# Plasma cell-free DNA promise disease monitoring and tissue injury assessment of COVID-19

**DOI:** 10.1101/2021.07.19.21260139

**Authors:** Xin Jin, Yanqun Wang, Jinjin Xu, Yimin Li, Fanjun Cheng, Yuxue Luo, Haibo Zhou, Shanwen Lin, Fei Xiao, Lu Zhang, Yu Lin, Zhaoyong Zhang, Yan Jin, Fang Zheng, Wei Chen, Airu Zhu, Ye Tao, Jingxian Zhao, Tingyou Kuo, Yuming Li, Lingguo Li, Liyan Wen, Rijing Ou, Fang Li, Long Lin, Yanjun Zhang, Jing Sun, Hao Yuan, Zhen Zhuang, Haixi Sun, Zhao Chen, Jie Li, Jianfen Zhuo, Dongsheng Chen, Shengnan Zhang, Yuzhe Sun, Peilan Wei, Jinwei Yuan, Tian Xu, Huanming Yang, Jian Wang, Xun Xu, Nanshan Zhong, Yonghao Xu, Kun Sun, Jincun Zhao

## Abstract

COVID-19 is a huge threat to global health. Due to the lack of definitive etiological therapeutics currently, effective disease monitoring is of high clinical value for better healthcare and management of the large number of COVID-19 patients. In this study, we recruited 37 COVID-19 patients, collected 176 blood samples upon diagnosis and during treatment, and analyzed cell-free DNA (cfDNA) in these samples. We report gross abnormalities in cfDNA of COVID-19 patients, including elevated GC content, altered molecule size and end motif patterns. More importantly, such cfDNA characteristics reflect patient-specific physiological conditions during treatment. Further analysis on tissue origin tracing of cfDNA reveals frequent tissue injuries in COVID-19 patients, which is supported by clinical diagnoses. Hence, we demonstrate the translational merit of cfDNA as valuable analyte for effective disease monitoring, as well as tissue injury assessment in COVID-19 patients.

## Supplementary Table S1 for "Plasma cell-free DNA promise disease monitoring and tissue injury assessment of COVID-19" (part 4 of 4)

### Sheet: tissue-specific OC regions (continued)
Chromosome	Start (hg38)	End (hg38)	Tissue
chr5	10318491	10320492	Ovary
chr5	10322818	10324819	Brain
chr5	10329666	10331667	Heart
chr5	10338508	10340509	Brain
chr5	10354169	10356170	Intestine
chr5	10357052	10359053	BloodCell
chr5	10363469	10365470	BloodCell
chr5	10366109	10368110	Pancreas
chr5	10399652	10401653	Brain
chr5	10452051	10454052	Ovary
chr5	10452799	10454800	Kidney
chr5	10454085	10456086	Kidney
chr5	10455791	10457792	Brain
chr5	10456119	10458120	Breast
chr5	10466758	10468759	Kidney
chr5	10468541	10470542	Kidney
chr5	10480283	10482284	Intestine
chr5	10480544	10482545	Intestine
chr5	10484774	10486775	Heart
chr5	10489220	10491221	Brain
chr5	10503201	10505202	Kidney
chr5	10506750	10508751	Kidney
chr5	10517523	10519524	Kidney
chr5	10524342	10526343	Brain
chr5	10527586	10529587	Lung
chr5	10536398	10538399	Brain
chr5	10537282	10539283	Brain
chr5	10541320	10543321	Brain
chr5	10541541	10543542	Brain
chr5	10551598	10553599	Lung
chr5	10554604	10556605	Kidney
chr5	10555430	10557431	Kidney
chr5	10562317	10564318	Breast
chr5	10563998	10565999	Heart
chr5	10576498	10578499	Heart
chr5	10577231	10579232	Kidney
chr5	10585281	10587282	Brain
chr5	10600030	10602031	Brain
chr5	10601196	10603197	Heart
chr5	10606190	10608191	Kidney
chr5	10626518	10628519	Heart
chr5	10631426	10633427	Heart
chr5	10635246	10637247	Kidney
chr5	10643412	10645413	Brain
chr5	10654556	10656557	Kidney
chr5	10662685	10664686	Pancreas
chr5	10689641	10691642	Kidney
chr5	10691641	10693642	Kidney
chr5	10709750	10711751	Pancreas
chr5	10726273	10728274	Breast
chr5	10734808	10736809	Pancreas
chr5	10774366	10776367	Brain
chr5	10787533	10789534	Ovary
chr5	10788207	10790208	Ovary
chr5	10788374	10790375	Ovary
chr5	10856088	10858089	Kidney
chr5	10891343	10893344	Pancreas
chr5	10933189	10935190	Breast
chr5	10977720	10979721	Heart
chr5	11011564	11013565	Heart
chr5	11036307	11038308	Pancreas
chr5	11046262	11048263	Breast
chr5	11063966	11065967	Kidney
chr5	11068214	11070215	Kidney
chr5	11071694	11073695	Brain
chr5	11113084	11115085	Brain
chr5	11113295	11115296	Brain
chr5	11163614	11165615	Brain
chr5	11221323	11223324	Brain
chr5	11266464	11268465	Brain
chr5	11272635	11274636	Brain
chr5	11292146	11294147	Pancreas
chr5	11296777	11298778	Brain
chr5	11309492	11311493	Brain
chr5	11328916	11330917	Brain
chr5	11346188	11348189	Brain
chr5	11354695	11356696	Brain
chr5	11365528	11367529	Brain
chr5	11386576	11388577	Brain
chr5	11406698	11408699	Brain
chr5	11406962	11408963	Brain
chr5	11415407	11417408	Brain
chr5	11490857	11492858	Brain
chr5	11506353	11508354	Liver
chr5	11554870	11556871	Brain
chr5	11587901	11589902	Brain
chr5	11594236	11596237	Brain
chr5	11607675	11609676	Brain
chr5	11607842	11609843	Brain
chr5	11791826	11793827	Brain
chr5	11850507	11852508	Breast
chr5	11872771	11874772	Pancreas
chr5	11891939	11893940	Brain
chr5	11892317	11894318	Brain
chr5	11901591	11903592	Brain
chr5	11902383	11904384	Pancreas
chr5	11904280	11906281	Pancreas
chr5	12015311	12017312	Liver
chr5	12072658	12074659	Brain
chr5	12316547	12318548	Brain
chr5	12317531	12319532	Brain
chr5	13249042	13251043	Lung
chr5	13275319	13277320	Lung
chr5	13358542	13360543	Lung
chr5	13476624	13478625	Lung
chr5	13478087	13480088	Brain
chr5	13694559	13696560	Kidney
chr5	13859313	13861314	Kidney
chr5	13893009	13895010	Breast
chr5	13920816	13922817	Kidney
chr5	13940690	13942691	Brain
chr5	14010223	14012224	Breast
chr5	14035721	14037722	Kidney
chr5	14036133	14038134	Kidney
chr5	14036871	14038872	Kidney
chr5	14038232	14040233	Lung
chr5	14061314	14063315	Kidney
chr5	14064075	14066076	Kidney
chr5	14065517	14067518	Kidney
chr5	14108274	14110275	Lung
chr5	14144872	14146873	Ovary
chr5	14145953	14147954	Intestine
chr5	14146486	14148487	Brain
chr5	14148023	14150024	Intestine
chr5	14166695	14168696	Kidney
chr5	14167286	14169287	Kidney
chr5	14177911	14179912	Kidney
chr5	14183334	14185335	Heart
chr5	14206630	14208631	Intestine
chr5	14211383	14213384	Breast
chr5	14212055	14214056	Intestine
chr5	14244370	14246371	Kidney
chr5	14262928	14264929	Lung
chr5	14266431	14268432	Kidney
chr5	14267852	14269853	Heart
chr5	14268044	14270045	Ovary
chr5	14300163	14302164	Kidney
chr5	14309043	14311044	Pancreas
chr5	14315641	14317642	Ovary
chr5	14331196	14333197	Brain
chr5	14349276	14351277	Breast
chr5	14363252	14365253	BloodCell
chr5	14368994	14370995	Brain
chr5	14372868	14374869	Pancreas
chr5	14406818	14408819	Pancreas
chr5	14409258	14411259	Ovary
chr5	14412244	14414245	BloodCell
chr5	14413497	14415498	BloodCell
chr5	14427501	14429502	Pancreas
chr5	14438841	14440842	Ovary
chr5	14439401	14441402	Ovary
chr5	14444156	14446157	Ovary
chr5	14449437	14451438	Ovary
chr5	14451991	14453992	Ovary
chr5	14456491	14458492	Pancreas
chr5	14466452	14468453	Intestine
chr5	14475996	14477997	Lung
chr5	14490736	14492737	Heart
chr5	14507022	14509023	Breast
chr5	14530844	14532845	Breast
chr5	14556532	14558533	Intestine
chr5	14556846	14558847	Intestine
chr5	14586328	14588329	Breast
chr5	14590688	14592689	Liver
chr5	14595079	14597080	BloodCell
chr5	14664660	14666661	BloodCell
chr5	14667479	14669480	BloodCell
chr5	14671144	14673145	Breast
chr5	14675057	14677058	BloodCell
chr5	14678078	14680079	Heart
chr5	14683305	14685306	Breast
chr5	14685702	14687703	Lung
chr5	14686223	14688224	Heart
chr5	14701162	14703163	Breast
chr5	14706228	14708229	BloodCell
chr5	14707763	14709764	Kidney
chr5	14719416	14721417	Lung
chr5	14723780	14725781	Breast
chr5	14725249	14727250	Kidney
chr5	14794081	14796082	Brain
chr5	14806237	14808238	Heart
chr5	14815514	14817515	Lung
chr5	14849056	14851057	Kidney
chr5	14854001	14856002	Intestine
chr5	14879881	14881882	Lung
chr5	14895261	14897262	Intestine
chr5	14899918	14901919	Heart
chr5	14907440	14909441	Lung
chr5	14911424	14913425	Breast
chr5	14914086	14916087	Lung
chr5	14914816	14916817	Breast
chr5	14921643	14923644	Pancreas
chr5	14928529	14930530	Breast
chr5	14941421	14943422	Kidney
chr5	14943606	14945607	Brain
chr5	14946449	14948450	Breast
chr5	14956611	14958612	BloodCell
chr5	14976437	14978438	Intestine
chr5	14992630	14994631	BloodCell
chr5	14992823	14994824	Heart
chr5	14993189	14995190	Heart
chr5	14997651	14999652	Brain
chr5	15008143	15010144	Ovary
chr5	15092047	15094048	Breast
chr5	15105002	15107003	Brain
chr5	15248304	15250305	Kidney
chr5	15285862	15287863	Brain
chr5	15353224	15355225	Liver
chr5	15366235	15368236	Brain
chr5	15382670	15384671	Brain
chr5	15425046	15427047	Kidney
chr5	15500197	15502198	Heart
chr5	15525598	15527599	Brain
chr5	15527662	15529663	Brain
chr5	15574052	15576053	Ovary
chr5	15683211	15685212	Brain
chr5	15701306	15703307	Kidney
chr5	15752119	15754120	Ovary
chr5	15784754	15786755	Brain
chr5	15785511	15787512	Brain
chr5	15793320	15795321	Brain
chr5	15797181	15799182	Brain
chr5	15884268	15886269	Lung
chr5	15888229	15890230	Kidney
chr5	15932631	15934632	Kidney
chr5	16004375	16006376	Kidney
chr5	16012867	16014868	Brain
chr5	16050450	16052451	Lung
chr5	16056481	16058482	Lung
chr5	16178324	16180325	Liver
chr5	16314703	16316704	Brain
chr5	16411267	16413268	Lung
chr5	16416679	16418680	Pancreas
chr5	16417607	16419608	Pancreas
chr5	16454784	16456785	BloodCell
chr5	16460946	16462947	Kidney
chr5	16464419	16466420	BloodCell
chr5	16464561	16466562	Heart
chr5	16465322	16467323	Intestine
chr5	16507351	16509352	Intestine
chr5	16530217	16532218	Intestine
chr5	16530386	16532387	Intestine
chr5	16534450	16536451	Heart
chr5	16543811	16545812	Brain
chr5	16547277	16549278	Pancreas
chr5	16553303	16555304	Intestine
chr5	16571484	16573485	Breast
chr5	16572607	16574608	Intestine
chr5	16578341	16580342	Brain
chr5	16579973	16581974	Breast
chr5	16592156	16594157	Kidney
chr5	16616395	16618396	Breast
chr5	16616613	16618614	BloodCell
chr5	16616909	16618910	BloodCell
chr5	16617180	16619181	BloodCell
chr5	16626073	16628074	BloodCell
chr5	16628873	16630874	BloodCell
chr5	16665408	16667409	Breast
chr5	16666373	16668374	Pancreas
chr5	16672383	16674384	BloodCell
chr5	16672866	16674867	Brain
chr5	16702269	16704270	Brain
chr5	16711347	16713348	Brain
chr5	16712789	16714790	Brain
chr5	16720681	16722682	Intestine
chr5	16734275	16736276	Intestine
chr5	16736329	16738330	Brain
chr5	16736994	16738995	Intestine
chr5	16737285	16739286	Intestine
chr5	16740917	16742918	Brain
chr5	16741308	16743309	Brain
chr5	16783181	16785182	Kidney
chr5	16784297	16786298	Brain
chr5	16786517	16788518	Breast
chr5	16795657	16797658	Kidney
chr5	16818648	16820649	Lung
chr5	16866417	16868418	Intestine
chr5	16869633	16871634	Lung
chr5	16890232	16892233	Intestine
chr5	16894444	16896445	Intestine
chr5	16902055	16904056	Pancreas
chr5	16917451	16919452	Ovary
chr5	16917777	16919778	Ovary
chr5	16919630	16921631	Lung
chr5	16931678	16933679	Intestine
chr5	16952171	16954172	Intestine
chr5	16952454	16954455	Kidney
chr5	16993790	16995791	Breast
chr5	16999800	17001801	Kidney
chr5	17036949	17038950	Kidney
chr5	17055433	17057434	Kidney
chr5	17057649	17059650	Lung
chr5	17091175	17093176	Intestine
chr5	17094002	17096003	Brain
chr5	17111330	17113331	Intestine
chr5	17112831	17114832	Kidney
chr5	17129529	17131530	Kidney
chr5	17142563	17144564	Intestine
chr5	17155635	17157636	Lung
chr5	17159418	17161419	Breast
chr5	17181662	17183663	Lung
chr5	17185432	17187433	Heart
chr5	17186584	17188585	Lung
chr5	17189385	17191386	Ovary
chr5	17191183	17193184	Intestine
chr5	17228043	17230044	Lung
chr5	17237735	17239736	Lung
chr5	17249236	17251237	Heart
chr5	17257617	17259618	Lung
chr5	17281529	17283530	Brain
chr5	17287689	17289690	Brain
chr5	17294863	17296864	Brain
chr5	17301699	17303700	Heart
chr5	17314817	17316818	Lung
chr5	17316107	17318108	Lung
chr5	17325753	17327754	Liver
chr5	17373370	17375371	Lung
chr5	17380327	17382328	Kidney
chr5	17405165	17407166	Lung
chr5	17405715	17407716	Lung
chr5	17518660	17520661	Heart
chr5	17522100	17524101	Heart
chr5	17525116	17527117	Heart
chr5	17526529	17528530	Heart
chr5	17580032	17582033	Heart
chr5	17580614	17582615	Heart
chr5	17581479	17583480	Heart
chr5	17586466	17588467	Heart
chr5	17589181	17591182	Heart
chr5	17590000	17592001	Heart
chr5	17590345	17592346	Heart
chr5	17592085	17594086	Heart
chr5	17726334	17728335	Pancreas
chr5	17792231	17794232	Brain
chr5	17792775	17794776	Brain
chr5	17793072	17795073	Brain
chr5	17812416	17814417	Lung
chr5	18112914	18114915	Brain
chr5	18304528	18306529	Liver
chr5	18546294	18548295	Liver
chr5	18696934	18698935	BloodCell
chr5	18697304	18699305	BloodCell
chr5	18698038	18700039	Brain
chr5	18744155	18746156	Intestine
chr5	18744388	18746389	BloodCell
chr5	18777419	18779420	Brain
chr5	18808286	18810287	Brain
chr5	18810705	18812706	Brain
chr5	19000249	19002250	Brain
chr5	19041617	19043618	Brain
chr5	19192642	19194643	Brain
chr5	19192835	19194836	Brain
chr5	19251116	19253117	Brain
chr5	19257866	19259867	Breast
chr5	19461187	19463188	Brain
chr5	19485180	19487181	Brain
chr5	19864491	19866492	Brain
chr5	19865317	19867318	Brain
chr5	19890850	19892851	Lung
chr5	19909334	19911335	Kidney
chr5	20359474	20361475	Pancreas
chr5	20496593	20498594	Pancreas
chr5	20559033	20561034	Kidney
chr5	20600768	20602769	Kidney
chr5	21211986	21213987	Brain
chr5	21218408	21220409	Lung
chr5	21325371	21327372	Brain
chr5	21482603	21484604	Heart
chr5	21551489	21553490	Brain
chr5	21582268	21584269	Brain
chr5	21629803	21631804	Brain
chr5	21634341	21636342	Brain
chr5	21679852	21681853	Kidney
chr5	21688160	21690161	Brain
chr5	21813080	21815081	Kidney
chr5	21834034	21836035	Liver
chr5	22069581	22071582	Liver
chr5	22559352	22561353	Lung
chr5	22683542	22685543	Brain
chr5	23208110	23210111	Liver
chr5	23319072	23321073	Brain
chr5	23352463	23354464	Brain
chr5	23977220	23979221	Liver
chr5	24140341	24142342	Brain
chr5	24162205	24164206	Kidney
chr5	24166961	24168962	Kidney
chr5	24381023	24383024	Kidney
chr5	24471722	24473723	Brain
chr5	24643760	24645761	Brain
chr5	24643979	24645980	Brain
chr5	24741524	24743525	Kidney
chr5	24788361	24790362	Kidney
chr5	24803298	24805299	Kidney
chr5	24815312	24817313	Kidney
chr5	25005403	25007404	Brain
chr5	25118254	25120255	Liver
chr5	25413957	25415958	Kidney
chr5	25568203	25570204	BloodCell
chr5	25573857	25575858	Liver
chr5	26244546	26246547	Breast
chr5	26258285	26260286	Brain
chr5	26279359	26281360	Brain
chr5	26388076	26390077	Brain
chr5	26388256	26390257	Brain
chr5	26481950	26483951	Liver
chr5	26529557	26531558	Brain
chr5	26552263	26554264	Kidney
chr5	27082285	27084286	Brain
chr5	27092529	27094530	Kidney
chr5	27123796	27125797	Liver
chr5	27129786	27131787	Kidney
chr5	27314732	27316733	Lung
chr5	27409291	27411292	Brain
chr5	27437002	27439003	Kidney
chr5	27471242	27473243	Liver
chr5	27510412	27512413	Kidney
chr5	27591439	27593440	Kidney
chr5	27597755	27599756	Kidney
chr5	27701467	27703468	Kidney
chr5	27701826	27703827	Kidney
chr5	27707769	27709770	Kidney
chr5	27777330	27779331	Brain
chr5	27829668	27831669	Kidney
chr5	27854760	27856761	Kidney
chr5	27946293	27948294	Kidney
chr5	28164247	28166248	Kidney
chr5	28188588	28190589	Breast
chr5	28233571	28235572	Kidney
chr5	28254036	28256037	Kidney
chr5	28280578	28282579	Kidney
chr5	28362278	28364279	Brain
chr5	28373569	28375570	Lung
chr5	28413184	28415185	Brain
chr5	28462981	28464982	Brain
chr5	28515924	28517925	Kidney
chr5	28516891	28518892	Kidney
chr5	28542258	28544259	Kidney
chr5	29015140	29017141	Brain
chr5	29248642	29250643	Brain
chr5	29758024	29760025	Liver
chr5	29898842	29900843	Liver
chr5	30069185	30071186	Breast
chr5	30092474	30094475	Brain
chr5	30389244	30391245	Breast
chr5	30501454	30503455	Kidney
chr5	30504141	30506142	Kidney
chr5	30764422	30766423	Kidney
chr5	30838265	30840266	Kidney
chr5	30870340	30872341	Brain
chr5	30877905	30879906	Kidney
chr5	30917378	30919379	Kidney
chr5	30931241	30933242	Brain
chr5	30931880	30933881	Brain
chr5	31044617	31046618	Brain
chr5	31062129	31064130	Brain
chr5	31063142	31065143	Brain
chr5	31063418	31065419	Brain
chr5	31063914	31065915	Brain
chr5	31095747	31097748	Brain
chr5	31099248	31101249	Kidney
chr5	31099966	31101967	Brain
chr5	31122807	31124808	Lung
chr5	31123234	31125235	Lung
chr5	31132687	31134688	Lung
chr5	31181350	31183351	Breast
chr5	31195187	31197188	Brain
chr5	31196245	31198246	Brain
chr5	31196411	31198412	Kidney
chr5	31213042	31215043	Kidney
chr5	31234573	31236574	Kidney
chr5	31332672	31334673	Brain
chr5	31376448	31378449	Intestine
chr5	31412935	31414936	Brain
chr5	31484566	31486567	Intestine
chr5	31635141	31637142	Ovary
chr5	31639742	31641743	Brain
chr5	31655312	31657313	Breast
chr5	31662792	31664793	Heart
chr5	31677298	31679299	Ovary
chr5	31679763	31681764	Breast
chr5	31691778	31693779	Ovary
chr5	31697844	31699845	Breast
chr5	31726232	31728233	Brain
chr5	31747745	31749746	Brain
chr5	31754559	31756560	Brain
chr5	31767234	31769235	Heart
chr5	31769107	31771108	Brain
chr5	31769392	31771393	Brain
chr5	31807012	31809013	Brain
chr5	31808737	31810738	Kidney
chr5	31826449	31828450	Brain
chr5	31827109	31829110	Lung
chr5	31885274	31887275	Brain
chr5	31887693	31889694	Kidney
chr5	31893361	31895362	Brain
chr5	31909310	31911311	Kidney
chr5	31910404	31912405	Brain
chr5	31933337	31935338	Breast
chr5	31935868	31937869	Ovary
chr5	31945234	31947235	Ovary
chr5	31946799	31948800	Breast
chr5	31962131	31964132	Breast
chr5	31963163	31965164	Lung
chr5	31987187	31989188	Lung
chr5	31992408	31994409	Kidney
chr5	32016857	32018858	Ovary
chr5	32017169	32019170	Ovary
chr5	32017500	32019501	Ovary
chr5	32026145	32028146	Heart
chr5	32028421	32030422	Lung
chr5	32029438	32031439	Lung
chr5	32083117	32085118	Brain
chr5	32095576	32097577	Ovary
chr5	32097564	32099565	Ovary
chr5	32163670	32165671	Intestine
chr5	32184687	32186688	Breast
chr5	32195907	32197908	Breast
chr5	32210369	32212370	Pancreas
chr5	32231137	32233138	Heart
chr5	32254068	32256069	Breast
chr5	32257564	32259565	Brain
chr5	32259364	32261365	Ovary
chr5	32263146	32265147	Breast
chr5	32271928	32273929	Breast
chr5	32274668	32276669	Brain
chr5	32276974	32278975	Kidney
chr5	32278453	32280454	Kidney
chr5	32280586	32282587	Intestine
chr5	32290134	32292135	Pancreas
chr5	32291204	32293205	Intestine
chr5	32298522	32300523	Brain
chr5	32313605	32315606	Pancreas
chr5	32324337	32326338	Lung
chr5	32325396	32327397	Kidney
chr5	32342473	32344474	Ovary
chr5	32392468	32394469	Breast
chr5	32402979	32404980	Brain
chr5	32444337	32446338	Ovary
chr5	32445423	32447424	Breast
chr5	32445907	32447908	Intestine
chr5	32473384	32475385	Intestine
chr5	32481404	32483405	Intestine
chr5	32503333	32505334	Brain
chr5	32505354	32507355	Brain
chr5	32573902	32575903	Liver
chr5	32583881	32585882	BloodCell
chr5	32627308	32629309	Heart
chr5	32641773	32643774	Lung
chr5	32645446	32647447	Brain
chr5	32711299	32713300	Heart
chr5	32752223	32754224	Lung
chr5	32759218	32761219	Lung
chr5	32779768	32781769	Heart
chr5	32810018	32812019	Breast
chr5	32813825	32815826	Lung
chr5	32850998	32852999	Lung
chr5	32941624	32943625	Liver
chr5	33146143	33148144	Lung
chr5	33257241	33259242	Kidney
chr5	33316003	33318004	Lung
chr5	33316460	33318461	Lung
chr5	33336478	33338479	Lung
chr5	33353632	33355633	Lung
chr5	33369290	33371291	Kidney
chr5	33408574	33410575	Ovary
chr5	33432851	33434852	Intestine
chr5	33433094	33435095	Intestine
chr5	33441046	33443047	Pancreas
chr5	33441742	33443743	Heart
chr5	33456045	33458046	Ovary
chr5	33456269	33458270	Pancreas
chr5	33478624	33480625	Kidney
chr5	33522358	33524359	Brain
chr5	33525931	33527932	Pancreas
chr5	33549177	33551178	Pancreas
chr5	33557700	33559701	Pancreas
chr5	33563401	33565402	Brain
chr5	33607086	33609087	Breast
chr5	33611582	33613583	Kidney
chr5	33630951	33632952	Kidney
chr5	33648953	33650954	Kidney
chr5	33710505	33712506	Breast
chr5	33735671	33737672	Kidney
chr5	33744505	33746506	Brain
chr5	33780478	33782479	Kidney
chr5	33806234	33808235	Pancreas
chr5	33806342	33808343	Lung
chr5	33827091	33829092	Kidney
chr5	33842756	33844757	Kidney
chr5	33847749	33849750	Brain
chr5	33890792	33892793	Heart
chr5	33893786	33895787	Kidney
chr5	33930889	33932890	Brain
chr5	33935416	33937417	Heart
chr5	33935643	33937644	Heart
chr5	33983779	33985780	Liver
chr5	34011909	34013910	Pancreas
chr5	34013802	34015803	Intestine
chr5	34014750	34016751	Intestine
chr5	34041510	34043511	Kidney
chr5	34042426	34044427	Pancreas
chr5	34042538	34044539	Pancreas
chr5	34045203	34047204	Lung
chr5	34061531	34063532	Kidney
chr5	34179165	34181166	Heart
chr5	34189264	34191265	Heart
chr5	34194581	34196582	Breast
chr5	34199063	34201064	Brain
chr5	34216526	34218527	Kidney
chr5	34241360	34243361	Brain
chr5	34253258	34255259	Brain
chr5	34449503	34451504	Breast
chr5	34482675	34484676	Brain
chr5	34483396	34485397	Pancreas
chr5	34488739	34490740	Breast
chr5	34503467	34505468	Breast
chr5	34516330	34518331	Lung
chr5	34519146	34521147	Lung
chr5	34529206	34531207	Lung
chr5	34535165	34537166	Lung
chr5	34563282	34565283	Ovary
chr5	34570541	34572542	Kidney
chr5	34570841	34572842	Breast
chr5	34586847	34588848	Lung
chr5	34609012	34611013	Kidney
chr5	34609325	34611326	Kidney
chr5	34632285	34634286	Ovary
chr5	34639408	34641409	Kidney
chr5	34657254	34659255	Kidney
chr5	34686878	34688879	Intestine
chr5	34687618	34689619	Ovary
chr5	34695393	34697394	Breast
chr5	34699010	34701011	Intestine
chr5	34716127	34718128	Kidney
chr5	34716544	34718545	Kidney
chr5	34737690	34739691	Ovary
chr5	34742104	34744105	Kidney
chr5	34743052	34745053	Kidney
chr5	34750985	34752986	Intestine
chr5	34761871	34763872	Liver
chr5	34788156	34790157	Breast
chr5	34788445	34790446	Breast
chr5	34791309	34793310	Ovary
chr5	34841719	34843720	Breast
chr5	34853622	34855623	Kidney
chr5	34866106	34868107	Breast
chr5	34913942	34915943	Ovary
chr5	34960224	34962225	Breast
chr5	35027456	35029457	Kidney
chr5	35046024	35048025	Kidney
chr5	35062588	35064589	Pancreas
chr5	35094187	35096188	Pancreas
chr5	35095411	35097412	Pancreas
chr5	35187054	35189055	Liver
chr5	35187371	35189372	Intestine
chr5	35194235	35196236	Intestine
chr5	35197937	35199938	Intestine
chr5	35199083	35201084	Breast
chr5	35201808	35203809	Intestine
chr5	35223021	35225022	Ovary
chr5	35227494	35229495	Intestine
chr5	35242007	35244008	Intestine
chr5	35334957	35336958	Pancreas
chr5	35336827	35338828	Pancreas
chr5	35337243	35339244	Pancreas
chr5	35369628	35371629	Brain
chr5	35371198	35373199	Pancreas
chr5	35457382	35459383	Intestine
chr5	35457977	35459978	Brain
chr5	35598242	35600243	Pancreas
chr5	35616462	35618463	BloodCell
chr5	35687159	35689160	Brain
chr5	35693747	35695748	Brain
chr5	35770475	35772476	Lung
chr5	35803395	35805396	Brain
chr5	35816382	35818383	BloodCell
chr5	35822582	35824583	BloodCell
chr5	35829412	35831413	BloodCell
chr5	35854055	35856056	BloodCell
chr5	35854417	35856418	BloodCell
chr5	35854554	35856555	BloodCell
chr5	35855227	35857228	BloodCell
chr5	35856147	35858148	BloodCell
chr5	35857993	35859994	BloodCell
chr5	35858361	35860362	BloodCell
chr5	35901450	35903451	Kidney
chr5	35923250	35925251	BloodCell
chr5	35925371	35927372	BloodCell
chr5	36016170	36018171	Intestine
chr5	36029070	36031071	Brain
chr5	36089260	36091261	Intestine
chr5	36149879	36151880	Lung
chr5	36162298	36164299	Brain
chr5	36172642	36174643	Brain
chr5	36276132	36278133	Brain
chr5	36301139	36303140	Pancreas
chr5	36323453	36325454	Liver
chr5	36368485	36370486	Lung
chr5	36373468	36375469	Breast
chr5	36440447	36442448	Brain
chr5	36442012	36444013	Lung
chr5	36449404	36451405	Lung
chr5	36449756	36451757	Lung
chr5	36461485	36463486	Lung
chr5	36481991	36483992	Kidney
chr5	36494559	36496560	Brain
chr5	36521610	36523611	Breast
chr5	36534573	36536574	Breast
chr5	36536878	36538879	Brain
chr5	36568676	36570677	Ovary
chr5	36569404	36571405	Ovary
chr5	36600068	36602069	Brain
chr5	36609797	36611798	Brain
chr5	36618179	36620180	Breast
chr5	36629764	36631765	Lung
chr5	36631923	36633924	Brain
chr5	36651160	36653161	Breast
chr5	36654409	36656410	Brain
chr5	36661393	36663394	Brain
chr5	36661587	36663588	Brain
chr5	36666162	36668163	Kidney
chr5	36683356	36685357	Heart
chr5	36691120	36693121	Heart
chr5	36739686	36741687	Pancreas
chr5	36740368	36742369	Pancreas
chr5	36755990	36757991	Intestine
chr5	36769296	36771297	Intestine
chr5	36785573	36787574	Intestine
chr5	36785774	36787775	Intestine
chr5	36788036	36790037	Intestine
chr5	36854335	36856336	Ovary
chr5	36874145	36876146	BloodCell
chr5	36910328	36912329	Brain
chr5	36947204	36949205	Kidney
chr5	37042892	37044893	Brain
chr5	37044913	37046914	Brain
chr5	37062916	37064917	Brain
chr5	37071002	37073003	Brain
chr5	37085622	37087623	Intestine
chr5	37092981	37094982	Intestine
chr5	37110943	37112944	BloodCell
chr5	37131593	37133594	Breast
chr5	37468628	37470629	Brain
chr5	37493906	37495907	Lung
chr5	37533027	37535028	Lung
chr5	37538678	37540679	Breast
chr5	37614359	37616360	Kidney
chr5	37716491	37718492	Intestine
chr5	37717226	37719227	Intestine
chr5	37717341	37719342	Ovary
chr5	37722904	37724905	Kidney
chr5	37792137	37794138	Kidney
chr5	37816096	37818097	Brain
chr5	37838034	37840035	Ovary
chr5	37870225	37872226	Lung
chr5	37874630	37876631	Lung
chr5	37887628	37889629	Lung
chr5	37888801	37890802	Lung
chr5	37917682	37919683	Ovary
chr5	37981101	37983102	Ovary
chr5	37989585	37991586	Ovary
chr5	38059020	38061021	Ovary
chr5	38059565	38061566	Ovary
chr5	38068928	38070929	Kidney
chr5	38102930	38104931	Ovary
chr5	38322829	38324830	Heart
chr5	38329370	38331371	Kidney
chr5	38340303	38342304	Kidney
chr5	38340847	38342848	Kidney
chr5	38403853	38405854	Breast
chr5	38426402	38428403	Lung
chr5	38445330	38447331	Breast
chr5	38446707	38448708	Ovary
chr5	38455000	38457001	Kidney
chr5	38464250	38466251	Ovary
chr5	38464988	38466989	Heart
chr5	38467021	38469022	Heart
chr5	38508450	38510451	Lung
chr5	38532437	38534438	Liver
chr5	38545977	38547978	Pancreas
chr5	38547598	38549599	Kidney
chr5	38548740	38550741	Ovary
chr5	38550601	38552602	Kidney
chr5	38554033	38556034	Brain
chr5	38575568	38577569	Pancreas
chr5	38607395	38609396	Pancreas
chr5	38634166	38636167	Pancreas
chr5	38638583	38640584	Pancreas
chr5	38644676	38646677	Heart
chr5	38677256	38679257	Brain
chr5	38679508	38681509	Brain
chr5	38719050	38721051	Kidney
chr5	38719876	38721877	Kidney
chr5	38723495	38725496	Heart
chr5	38725465	38727466	Brain
chr5	38738581	38740582	Lung
chr5	38745026	38747027	Brain
chr5	38745540	38747541	Brain
chr5	38756565	38758566	Breast
chr5	38826673	38828674	Lung
chr5	38829624	38831625	Lung
chr5	38829910	38831911	Lung
chr5	38852923	38854924	Lung
chr5	38855037	38857038	Heart
chr5	38870421	38872422	Lung
chr5	38870957	38872958	Kidney
chr5	38872020	38874021	Lung
chr5	38993357	38995358	BloodCell
chr5	39013760	39015761	Kidney
chr5	39062249	39064250	Kidney
chr5	39072069	39074070	BloodCell
chr5	39092518	39094519	Lung
chr5	39108822	39110823	Brain
chr5	39131249	39133250	Brain
chr5	39145998	39147999	Brain
chr5	39148098	39150099	BloodCell
chr5	39163226	39165227	BloodCell
chr5	39163441	39165442	BloodCell
chr5	39166200	39168201	BloodCell
chr5	39175068	39177069	BloodCell
chr5	39175512	39177513	BloodCell
chr5	39175882	39177883	BloodCell
chr5	39176504	39178505	BloodCell
chr5	39177574	39179575	BloodCell
chr5	39179662	39181663	BloodCell
chr5	39185508	39187509	BloodCell
chr5	39185816	39187817	BloodCell
chr5	39186747	39188748	BloodCell
chr5	39187037	39189038	BloodCell
chr5	39196748	39198749	BloodCell
chr5	39197529	39199530	Intestine
chr5	39199302	39201303	BloodCell
chr5	39200369	39202370	BloodCell
chr5	39201447	39203448	BloodCell
chr5	39202442	39204443	BloodCell
chr5	39203165	39205166	BloodCell
chr5	39204717	39206718	BloodCell
chr5	39212875	39214876	BloodCell
chr5	39213047	39215048	BloodCell
chr5	39214910	39216911	BloodCell
chr5	39272491	39274492	BloodCell
chr5	39273974	39275975	BloodCell
chr5	39394711	39396712	Lung
chr5	39423026	39425027	Ovary
chr5	39432337	39434338	Kidney
chr5	39447753	39449754	Intestine
chr5	39452094	39454095	Kidney
chr5	39452780	39454781	Lung
chr5	39500911	39502912	Kidney
chr5	39502310	39504311	Ovary
chr5	39538660	39540661	Ovary
chr5	39578095	39580096	BloodCell
chr5	39597839	39599840	Liver
chr5	39605399	39607400	Lung
chr5	39624200	39626201	Intestine
chr5	39697118	39699119	Kidney
chr5	39774231	39776232	Kidney
chr5	39779592	39781593	Kidney
chr5	39895942	39897943	Pancreas
chr5	39983411	39985412	Brain
chr5	40105324	40107325	Intestine
chr5	40105474	40107475	Intestine
chr5	40106940	40108941	Intestine
chr5	40107194	40109195	Intestine
chr5	40134268	40136269	Pancreas
chr5	40223630	40225631	Kidney
chr5	40366445	40368446	BloodCell
chr5	40383147	40385148	BloodCell
chr5	40430877	40432878	Intestine
chr5	40434906	40436907	BloodCell
chr5	40436174	40438175	BloodCell
chr5	40506290	40508291	BloodCell
chr5	40539522	40541523	Intestine
chr5	40550883	40552884	Lung
chr5	40556688	40558689	Kidney
chr5	40569983	40571984	Kidney
chr5	40572126	40574127	Breast
chr5	40602630	40604631	Lung
chr5	40618626	40620627	Kidney
chr5	40622986	40624987	Intestine
chr5	40630436	40632437	Intestine
chr5	40633344	40635345	Intestine
chr5	40640543	40642544	Intestine
chr5	40648520	40650521	BloodCell
chr5	40648696	40650697	BloodCell
chr5	40648898	40650899	BloodCell
chr5	40651460	40653461	Intestine
chr5	40651709	40653710	Intestine
chr5	40676068	40678069	Intestine
chr5	40677023	40679024	Intestine
chr5	40681031	40683032	BloodCell
chr5	40686714	40688715	BloodCell
chr5	40687603	40689604	BloodCell
chr5	40696512	40698513	Breast
chr5	40715162	40717163	Brain
chr5	40753675	40755676	BloodCell
chr5	40755302	40757303	Ovary
chr5	40759762	40761763	Brain
chr5	40795659	40797660	Pancreas
chr5	40795813	40797814	Pancreas
chr5	40800634	40802635	Heart
chr5	40870369	40872370	Brain
chr5	40908525	40910526	Ovary
chr5	40982991	40984992	Lung
chr5	40984139	40986140	Lung
chr5	40991348	40993349	Intestine
chr5	40994980	40996981	Kidney
chr5	40995320	40997321	Kidney
chr5	41042288	41044289	Intestine
chr5	41193288	41195289	Pancreas
chr5	41212231	41214232	Pancreas
chr5	41219157	41221158	Pancreas
chr5	41370869	41372870	Lung
chr5	41508845	41510846	Ovary
chr5	41573632	41575633	Brain
chr5	41792295	41794296	Lung
chr5	41805094	41807095	Breast
chr5	41869249	41871250	BloodCell
chr5	41875850	41877851	Brain
chr5	41902532	41904533	Brain
chr5	41903849	41905850	BloodCell
chr5	41921058	41923059	Lung
chr5	42314385	42316386	Pancreas
chr5	42423696	42425697	Breast
chr5	42486124	42488125	Brain
chr5	42566079	42568080	Pancreas
chr5	42585750	42587751	Ovary
chr5	42597459	42599460	Breast
chr5	42599621	42601622	Breast
chr5	42613481	42615482	Ovary
chr5	42613676	42615677	Lung
chr5	42690734	42692735	Breast
chr5	42717868	42719869	Kidney
chr5	42750268	42752269	Breast
chr5	42812772	42814773	Breast
chr5	42840377	42842378	Intestine
chr5	42854516	42856517	Intestine
chr5	42854699	42856700	Intestine
chr5	42857461	42859462	Brain
chr5	42878551	42880552	Intestine
chr5	42893096	42895097	Heart
chr5	42908318	42910319	Heart
chr5	42911384	42913385	BloodCell
chr5	42983537	42985538	Lung
chr5	42988378	42990379	BloodCell
chr5	42990121	42992122	BloodCell
chr5	42990593	42992594	BloodCell
chr5	42994417	42996418	BloodCell
chr5	42999318	43001319	Heart
chr5	43008865	43010866	BloodCell
chr5	43009051	43011052	Heart
chr5	43016440	43018441	Heart
chr5	43037618	43039619	Kidney
chr5	43037772	43039773	BloodCell
chr5	43062863	43064864	Heart
chr5	43074205	43076206	Heart
chr5	43078181	43080182	Kidney
chr5	43139368	43141369	BloodCell
chr5	43139610	43141611	BloodCell
chr5	43191450	43193451	Heart
chr5	43191853	43193854	Ovary
chr5	43314791	43316792	Brain
chr5	43410633	43412634	Intestine
chr5	43419483	43421484	Kidney
chr5	43422267	43424268	Breast
chr5	43510090	43512091	Heart
chr5	43555014	43557015	BloodCell
chr5	43555142	43557143	BloodCell
chr5	43555264	43557265	BloodCell
chr5	43570450	43572451	Ovary
chr5	43571497	43573498	Breast
chr5	43648398	43650399	Kidney
chr5	43657698	43659699	Kidney
chr5	43701978	43703979	Pancreas
chr5	43769059	43771060	Pancreas
chr5	43838321	43840322	Kidney
chr5	43888420	43890421	Liver
chr5	43972493	43974494	Pancreas
chr5	43996900	43998901	Pancreas
chr5	44088593	44090594	Pancreas
chr5	44159626	44161627	Pancreas
chr5	44364508	44366509	Kidney
chr5	44384417	44386418	Pancreas
chr5	44384735	44386736	Pancreas
chr5	44389559	44391560	Pancreas
chr5	44395485	44397486	Pancreas
chr5	44535866	44537867	Liver
chr5	44537779	44539780	Pancreas
chr5	44545533	44547534	Pancreas
chr5	44775551	44777552	Brain
chr5	44796130	44798131	Brain
chr5	44809306	44811307	Intestine
chr5	44830938	44832939	Brain
chr5	44841716	44843717	Kidney
chr5	44885055	44887056	Lung
chr5	44955732	44957733	Brain
chr5	45061191	45063192	Pancreas
chr5	45112963	45114964	Kidney
chr5	45273453	45275454	Kidney
chr5	45588189	45590190	Brain
chr5	45592512	45594513	Pancreas
chr5	45595485	45597486	Pancreas
chr5	45663328	45665329	Breast
chr5	50351619	50353620	Brain
chr5	50393132	50395133	Lung
chr5	50427755	50429756	BloodCell
chr5	50429197	50431198	BloodCell
chr5	50439202	50441203	BloodCell
chr5	50444741	50446742	BloodCell
chr5	50512229	50514230	BloodCell
chr5	50563356	50565357	BloodCell
chr5	50633766	50635767	BloodCell
chr5	50634296	50636297	BloodCell
chr5	50662853	50664854	Breast
chr5	50698912	50700913	Kidney
chr5	50794034	50796035	Intestine
chr5	50966146	50968147	Intestine
chr5	51000768	51002769	Brain
chr5	51890772	51892773	Lung
chr5	52647900	52649901	Brain
chr5	52691199	52693200	Kidney
chr5	52724890	52726891	Intestine
chr5	52743300	52745301	Pancreas
chr5	52786285	52788286	BloodCell
chr5	52786492	52788493	BloodCell
chr5	52798244	52800245	BloodCell
chr5	52813067	52815068	Kidney
chr5	52813334	52815335	Heart
chr5	52855759	52857760	Kidney
chr5	52858748	52860749	Kidney
chr5	52871809	52873810	Brain
chr5	52877883	52879884	Kidney
chr5	52891448	52893449	Pancreas
chr5	52982957	52984958	Lung
chr5	52987638	52989639	Intestine
chr5	53034917	53036918	Lung
chr5	53040518	53042519	BloodCell
chr5	53086330	53088331	Brain
chr5	53098770	53100771	Kidney
chr5	53108087	53110088	BloodCell
chr5	53108229	53110230	BloodCell
chr5	53109173	53111174	BloodCell
chr5	53150999	53153000	Liver
chr5	53252735	53254736	Lung
chr5	53255933	53257934	Lung
chr5	53275981	53277982	Pancreas
chr5	53276106	53278107	Pancreas
chr5	53354466	53356467	Lung
chr5	53390144	53392145	Lung
chr5	53397035	53399036	Kidney
chr5	53425191	53427192	Liver
chr5	53432358	53434359	Breast
chr5	53469494	53471495	Kidney
chr5	53477819	53479820	Ovary
chr5	53481551	53483552	BloodCell
chr5	53559225	53561226	Brain
chr5	53600762	53602763	Lung
chr5	53602189	53604190	Brain
chr5	53765907	53767908	Liver
chr5	53941935	53943936	Lung
chr5	53971529	53973530	Pancreas
chr5	54007632	54009633	Pancreas
chr5	54086651	54088652	Kidney
chr5	54089869	54091870	Kidney
chr5	54090873	54092874	Breast
chr5	54175677	54177678	Kidney
chr5	54277257	54279258	Breast
chr5	54284925	54286926	Intestine
chr5	54301438	54303439	Lung
chr5	54308368	54310369	Breast
chr5	54310315	54312316	BloodCell
chr5	54361231	54363232	Intestine
chr5	54383159	54385160	Intestine
chr5	54419850	54421851	Ovary
chr5	54513434	54515435	Breast
chr5	54513896	54515897	Kidney
chr5	54515465	54517466	Brain
chr5	54519526	54521527	Ovary
chr5	54519744	54521745	Brain
chr5	54524960	54526961	Intestine
chr5	54551023	54553024	Brain
chr5	54552976	54554977	Brain
chr5	54580562	54582563	Ovary
chr5	54600551	54602552	Breast
chr5	54619231	54621232	Lung
chr5	54629730	54631731	Heart
chr5	54629931	54631932	Heart
chr5	54630177	54632178	Breast
chr5	54631636	54633637	Heart
chr5	54645014	54647015	Ovary
chr5	54657171	54659172	Breast
chr5	54665563	54667564	Breast
chr5	54672073	54674074	BloodCell
chr5	54718640	54720641	Heart
chr5	54724565	54726566	Lung
chr5	54759635	54761636	Kidney
chr5	54785703	54787704	Breast
chr5	54792046	54794047	Breast
chr5	54824234	54826235	Lung
chr5	54873836	54875837	Pancreas
chr5	54883285	54885286	Ovary
chr5	54943442	54945443	BloodCell
chr5	54984963	54986964	Lung
chr5	55023186	55025187	BloodCell
chr5	55026810	55028811	BloodCell
chr5	55061150	55063151	BloodCell
chr5	55061604	55063605	BloodCell
chr5	55062304	55064305	Lung
chr5	55062496	55064497	Lung
chr5	55096058	55098059	BloodCell
chr5	55142793	55144794	Liver
chr5	55142880	55144881	Liver
chr5	55151356	55153357	Lung
chr5	55175513	55177514	Liver
chr5	55221898	55223899	Brain
chr5	55226525	55228526	Pancreas
chr5	55232083	55234084	Heart
chr5	55233512	55235513	Ovary
chr5	55234434	55236435	Breast
chr5	55379278	55381279	Brain
chr5	55436006	55438007	Breast
chr5	55439565	55441566	Brain
chr5	55442112	55444113	Brain
chr5	55455432	55457433	Lung
chr5	55466998	55468999	Pancreas
chr5	55509402	55511403	Intestine
chr5	55509641	55511642	Intestine
chr5	55546206	55548207	Intestine
chr5	55567861	55569862	Breast
chr5	55568167	55570168	Breast
chr5	55569187	55571188	Breast
chr5	55599617	55601618	Breast
chr5	55603105	55605106	Brain
chr5	55632790	55634791	Breast
chr5	55633520	55635521	Pancreas
chr5	55635276	55637277	Pancreas
chr5	55649548	55651549	BloodCell
chr5	55671129	55673130	Ovary
chr5	55671630	55673631	Brain
chr5	55731776	55733777	Pancreas
chr5	55749291	55751292	Pancreas
chr5	55772278	55774279	Brain
chr5	55829214	55831215	Brain
chr5	55850032	55852033	Lung
chr5	55855696	55857697	BloodCell
chr5	55898550	55900551	Lung
chr5	55912764	55914765	Kidney
chr5	55913167	55915168	Kidney
chr5	55922405	55924406	Heart
chr5	55932658	55934659	Breast
chr5	55976932	55978933	BloodCell
chr5	55990883	55992884	BloodCell
chr5	55991158	55993159	BloodCell
chr5	55993137	55995138	BloodCell
chr5	56011576	56013577	BloodCell
chr5	56011792	56013793	BloodCell
chr5	56024554	56026555	Liver
chr5	56047381	56049382	Intestine
chr5	56053870	56055871	Liver
chr5	56059489	56061490	Kidney
chr5	56080096	56082097	BloodCell
chr5	56087184	56089185	Heart
chr5	56099406	56101407	BloodCell
chr5	56099569	56101570	BloodCell
chr5	56101337	56103338	BloodCell
chr5	56101668	56103669	BloodCell
chr5	56104956	56106957	Brain
chr5	56107400	56109401	Breast
chr5	56151542	56153543	BloodCell
chr5	56168494	56170495	Kidney
chr5	56175505	56177506	Pancreas
chr5	56232388	56234389	Brain
chr5	56258082	56260083	Pancreas
chr5	56270161	56272162	BloodCell
chr5	56291181	56293182	Brain
chr5	56304639	56306640	Breast
chr5	56310460	56312461	Pancreas
chr5	56318281	56320282	Breast
chr5	56327153	56329154	BloodCell
chr5	56328802	56330803	Lung
chr5	56329323	56331324	Brain
chr5	56329864	56331865	Brain
chr5	56350027	56352028	Kidney
chr5	56383318	56385319	Ovary
chr5	56401465	56403466	Brain
chr5	56421760	56423761	Pancreas
chr5	56428192	56430193	Breast
chr5	56428480	56430481	Breast
chr5	56449980	56451981	Breast
chr5	56450938	56452939	Breast
chr5	56459493	56461494	Breast
chr5	56497655	56499656	Heart
chr5	56520521	56522522	Brain
chr5	56534597	56536598	Kidney
chr5	56543215	56545216	Lung
chr5	56560662	56562663	Breast
chr5	56568726	56570727	Pancreas
chr5	56585066	56587067	Ovary
chr5	56587046	56589047	BloodCell
chr5	56587551	56589552	BloodCell
chr5	56600763	56602764	Brain
chr5	56641151	56643152	Intestine
chr5	56648803	56650804	Pancreas
chr5	56658123	56660124	Kidney
chr5	56658803	56660804	Brain
chr5	56664335	56666336	Kidney
chr5	56668244	56670245	Breast
chr5	56692367	56694368	Brain
chr5	56732812	56734813	Breast
chr5	56763297	56765298	Breast
chr5	56812353	56814354	BloodCell
chr5	56816277	56818278	BloodCell
chr5	56816505	56818506	BloodCell
chr5	56907854	56909855	BloodCell
chr5	56909753	56911754	BloodCell
chr5	56916707	56918708	Intestine
chr5	56917237	56919238	Intestine
chr5	56963366	56965367	Intestine
chr5	56983665	56985666	Kidney
chr5	56985107	56987108	Kidney
chr5	57002747	57004748	Intestine
chr5	57029662	57031663	BloodCell
chr5	57035958	57037959	Intestine
chr5	57040754	57042755	Intestine
chr5	57053441	57055442	Intestine
chr5	57054665	57056666	Intestine
chr5	57054987	57056988	Intestine
chr5	57068646	57070647	Liver
chr5	57101439	57103440	Intestine
chr5	57111226	57113227	Intestine
chr5	57171975	57173976	BloodCell
chr5	57175764	57177765	BloodCell
chr5	57185380	57187381	Pancreas
chr5	57192945	57194946	BloodCell
chr5	57201393	57203394	Kidney
chr5	57215941	57217942	Lung
chr5	57218620	57220621	BloodCell
chr5	57245636	57247637	BloodCell
chr5	57268178	57270179	Pancreas
chr5	57268964	57270965	Pancreas
chr5	57272691	57274692	Brain
chr5	57337283	57339284	Liver
chr5	57405002	57407003	Breast
chr5	57406589	57408590	Ovary
chr5	57407887	57409888	Pancreas
chr5	57413370	57415371	Brain
chr5	57414021	57416022	Brain
chr5	57446845	57448846	Kidney
chr5	57447451	57449452	Breast
chr5	57451694	57453695	Ovary
chr5	57452008	57454009	Ovary
chr5	57455265	57457266	Breast
chr5	57467989	57469990	Lung
chr5	57487460	57489461	Kidney
chr5	57493281	57495282	Lung
chr5	57503531	57505532	Lung
chr5	57532018	57534019	Kidney
chr5	57532289	57534290	Kidney
chr5	57537497	57539498	Kidney
chr5	57541582	57543583	Kidney
chr5	57649451	57651452	Intestine
chr5	57665192	57667193	Brain
chr5	57665524	57667525	Brain
chr5	57667811	57669812	Brain
chr5	57693095	57695096	Pancreas
chr5	57693851	57695852	Breast
chr5	57719608	57721609	Brain
chr5	57719877	57721878	Brain
chr5	57720448	57722449	Brain
chr5	57753872	57755873	Brain
chr5	57779560	57781561	Kidney
chr5	57780080	57782081	Brain
chr5	57784089	57786090	Brain
chr5	57803167	57805168	Kidney
chr5	57816367	57818368	Lung
chr5	57856914	57858915	Lung
chr5	57879384	57881385	Brain
chr5	57902609	57904610	Brain
chr5	57978878	57980879	Brain
chr5	57987941	57989942	Brain
chr5	58015534	58017535	Breast
chr5	58084987	58086988	Breast
chr5	58121343	58123344	Brain
chr5	58155258	58157259	Brain
chr5	58156761	58158762	Brain
chr5	58184062	58186063	Lung
chr5	58189404	58191405	Brain
chr5	58209069	58211070	Brain
chr5	58230354	58232355	Brain
chr5	58244636	58246637	Brain
chr5	58246548	58248549	Brain
chr5	58267494	58269495	Ovary
chr5	58337715	58339716	Breast
chr5	58365626	58367627	Brain
chr5	58440039	58442040	Pancreas
chr5	58661020	58663021	Brain
chr5	58670313	58672314	Pancreas
chr5	58885466	58887467	Ovary
chr5	58886556	58888557	Heart
chr5	58889856	58891857	Heart
chr5	58901478	58903479	Ovary
chr5	58920279	58922280	Kidney
chr5	58923575	58925576	Brain
chr5	58925274	58927275	Breast
chr5	58933210	58935211	Brain
chr5	58939658	58941659	Pancreas
chr5	58982685	58984686	Kidney
chr5	59020399	59022400	Kidney
chr5	59039138	59041139	BloodCell
chr5	59041365	59043366	Kidney
chr5	59062330	59064331	Pancreas
chr5	59123264	59125265	BloodCell
chr5	59123455	59125456	BloodCell
chr5	59124495	59126496	Kidney
chr5	59124779	59126780	BloodCell
chr5	59127200	59129201	Heart
chr5	59186963	59188964	Kidney
chr5	59205253	59207254	Lung
chr5	59300090	59302091	Intestine
chr5	59316438	59318439	Ovary
chr5	59316911	59318912	Intestine
chr5	59357728	59359729	Ovary
chr5	59389254	59391255	BloodCell
chr5	59422224	59424225	Kidney
chr5	59444919	59446920	Kidney
chr5	59486452	59488453	Pancreas
chr5	59525202	59527203	Kidney
chr5	59560252	59562253	Breast
chr5	59587261	59589262	Brain
chr5	59596113	59598114	Brain
chr5	59660532	59662533	Lung
chr5	59709145	59711146	Lung
chr5	59712308	59714309	BloodCell
chr5	59723681	59725682	Liver
chr5	59745646	59747647	Lung
chr5	59747218	59749219	Intestine
chr5	59767020	59769021	Lung
chr5	59778957	59780958	Brain
chr5	59813518	59815519	Kidney
chr5	59828598	59830599	Kidney
chr5	59916266	59918267	Kidney
chr5	59998173	60000174	Kidney
chr5	60248160	60250161	Brain
chr5	60294589	60296590	Liver
chr5	60331781	60333782	Lung
chr5	60352170	60354171	Pancreas
chr5	60401576	60403577	Breast
chr5	60402816	60404817	Breast
chr5	60462278	60464279	Liver
chr5	60518519	60520520	Pancreas
chr5	60521850	60523851	Heart
chr5	60541251	60543252	Kidney
chr5	60672539	60674540	Intestine
chr5	60676606	60678607	Intestine
chr5	60677270	60679271	Intestine
chr5	60700826	60702827	Kidney
chr5	60742971	60744972	Heart
chr5	60809871	60811872	Kidney
chr5	60942831	60944832	BloodCell
chr5	60959806	60961807	BloodCell
chr5	60960884	60962885	Kidney
chr5	61053136	61055137	Kidney
chr5	61122285	61124286	Intestine
chr5	61162387	61164388	Lung
chr5	61227890	61229891	Lung
chr5	61233208	61235209	Pancreas
chr5	61245149	61247150	Brain
chr5	61245278	61247279	Intestine
chr5	61246043	61248044	Pancreas
chr5	61276985	61278986	Lung
chr5	61278934	61280935	Kidney
chr5	61279896	61281897	Pancreas
chr5	61289025	61291026	Kidney
chr5	61297325	61299326	Pancreas
chr5	61320896	61322897	Intestine
chr5	61334137	61336138	Brain
chr5	61334332	61336333	Brain
chr5	61341152	61343153	Lung
chr5	61342917	61344918	Intestine
chr5	61369710	61371711	Intestine
chr5	61408190	61410191	Pancreas
chr5	61448929	61450930	Lung
chr5	61449497	61451498	Pancreas
chr5	61451097	61453098	Brain
chr5	61495584	61497585	Brain
chr5	61497321	61499322	Brain
chr5	61497876	61499877	Brain
chr5	61524955	61526956	Breast
chr5	61562621	61564622	Intestine
chr5	61581588	61583589	Pancreas
chr5	61599067	61601068	Breast
chr5	61612962	61614963	Breast
chr5	61626032	61628033	Heart
chr5	61637688	61639689	Brain
chr5	61637847	61639848	Brain
chr5	61648432	61650433	Brain
chr5	61648621	61650622	Brain
chr5	61650414	61652415	Brain
chr5	61658860	61660861	Brain
chr5	61673619	61675620	Intestine
chr5	61701747	61703748	Brain
chr5	61730065	61732066	Brain
chr5	61730253	61732254	Brain
chr5	61730971	61732972	Pancreas
chr5	61753960	61755961	Brain
chr5	61767898	61769899	Liver
chr5	61815991	61817992	Brain
chr5	61839479	61841480	Kidney
chr5	61842039	61844040	Pancreas
chr5	61865958	61867959	Lung
chr5	61882307	61884308	Brain
chr5	61883745	61885746	Kidney
chr5	61916078	61918079	Lung
chr5	61918960	61920961	Pancreas
chr5	61966147	61968148	Kidney
chr5	62081467	62083468	Kidney
chr5	62142830	62144831	Brain
chr5	62143643	62145644	Lung
chr5	62151813	62153814	Brain
chr5	62222918	62224919	BloodCell
chr5	62223223	62225224	BloodCell
chr5	62242252	62244253	Pancreas
chr5	62255233	62257234	BloodCell
chr5	62255631	62257632	BloodCell
chr5	62298305	62300306	BloodCell
chr5	62328278	62330279	Brain
chr5	62331066	62333067	Brain
chr5	62410907	62412908	Ovary
chr5	62431178	62433179	Intestine
chr5	62431415	62433416	Ovary
chr5	62431815	62433816	Ovary
chr5	62454944	62456945	Breast
chr5	62474399	62476400	Kidney
chr5	62689595	62691596	Ovary
chr5	62789553	62791554	Ovary
chr5	62828411	62830412	Ovary
chr5	62886176	62888177	Kidney
chr5	62938105	62940106	Breast
chr5	62978921	62980922	Breast
chr5	63024346	63026347	Brain
chr5	63125018	63127019	Lung
chr5	63127207	63129208	Kidney
chr5	63232313	63234314	Brain
chr5	63233038	63235039	Brain
chr5	63260299	63262300	Kidney
chr5	63324009	63326010	Heart
chr5	63455469	63457470	Kidney
chr5	63602244	63604245	Brain
chr5	63672714	63674715	Breast
chr5	63686131	63688132	Breast
chr5	63819775	63821776	Pancreas
chr5	63923105	63925106	Pancreas
chr5	64143503	64145504	Lung
chr5	64144057	64146058	Lung
chr5	64148468	64150469	Kidney
chr5	64333016	64335017	Kidney
chr5	64346527	64348528	Brain
chr5	64406297	64408298	Liver
chr5	64522002	64524003	Brain
chr5	64565766	64567767	Kidney
chr5	64644385	64646386	Ovary
chr5	64665234	64667235	Liver
chr5	64676987	64678988	Brain
chr5	64677579	64679580	Brain
chr5	64806695	64808696	Lung
chr5	64871272	64873273	Kidney
chr5	64946237	64948238	Kidney
chr5	64957995	64959996	BloodCell
chr5	65010026	65012027	Intestine
chr5	65019638	65021639	Kidney
chr5	65031470	65033471	Lung
chr5	65033511	65035512	Kidney
chr5	65058938	65060939	Lung
chr5	65066379	65068380	Breast
chr5	65141858	65143859	Kidney
chr5	65151356	65153357	Intestine
chr5	65157425	65159426	Kidney
chr5	65189845	65191846	Lung
chr5	65197288	65199289	Kidney
chr5	65261751	65263752	Liver
chr5	65332078	65334079	Brain
chr5	65363666	65365667	Heart
chr5	65394677	65396678	Kidney
chr5	65394967	65396968	Kidney
chr5	65410583	65412584	Brain
chr5	65479901	65481902	BloodCell
chr5	65482155	65484156	Ovary
chr5	65511778	65513779	Kidney
chr5	65562956	65564957	BloodCell
chr5	65610945	65612946	Pancreas
chr5	65684130	65686131	Brain
chr5	65684437	65686438	Brain
chr5	65695021	65697022	Brain
chr5	65719018	65721019	BloodCell
chr5	65720130	65722131	BloodCell
chr5	65720288	65722289	BloodCell
chr5	65720671	65722672	BloodCell
chr5	65742041	65744042	Kidney
chr5	65770405	65772406	Brain
chr5	65791511	65793512	Brain
chr5	65808050	65810051	Kidney
chr5	65811072	65813073	Intestine
chr5	65812334	65814335	Intestine
chr5	65814344	65816345	Intestine
chr5	65817156	65819157	Brain
chr5	65857548	65859549	Lung
chr5	65858775	65860776	Kidney
chr5	65866025	65868026	BloodCell
chr5	65872424	65874425	Lung
chr5	65906374	65908375	Lung
chr5	65912663	65914664	Brain
chr5	65915223	65917224	Intestine
chr5	65926192	65928193	BloodCell
chr5	65926795	65928796	BloodCell
chr5	65927415	65929416	BloodCell
chr5	66112378	66114379	Lung
chr5	66133549	66135550	Pancreas
chr5	66142717	66144718	BloodCell
chr5	66171136	66173137	BloodCell
chr5	66178616	66180617	Brain
chr5	66208921	66210922	Breast
chr5	66246414	66248415	Lung
chr5	66290958	66292959	Brain
chr5	66323590	66325591	Pancreas
chr5	66539340	66541341	Lung
chr5	66579797	66581798	Ovary
chr5	66596052	66598053	Ovary
chr5	66615693	66617694	Ovary
chr5	66652560	66654561	Lung
chr5	66654735	66656736	Lung
chr5	66688833	66690834	Pancreas
chr5	66709759	66711760	Ovary
chr5	66778695	66780696	Kidney
chr5	66849529	66851530	Lung
chr5	66849919	66851920	Lung
chr5	66877022	66879023	Lung
chr5	66881774	66883775	Lung
chr5	66932281	66934282	Lung
chr5	66946569	66948570	Brain
chr5	66957604	66959605	Lung
chr5	66958853	66960854	Lung
chr5	66970395	66972396	Breast
chr5	66988959	66990960	Lung
chr5	66992597	66994598	Kidney
chr5	67004840	67006841	BloodCell
chr5	67008358	67010359	Pancreas
chr5	67014313	67016314	Lung
chr5	67034550	67036551	Kidney
chr5	67046742	67048743	Intestine
chr5	67049342	67051343	Intestine
chr5	67050037	67052038	Intestine
chr5	67058850	67060851	Kidney
chr5	67093780	67095781	Kidney
chr5	67153687	67155688	Breast
chr5	67163655	67165656	Heart
chr5	67194597	67196598	Breast
chr5	67196404	67198405	Breast
chr5	67205249	67207250	Breast
chr5	67214027	67216028	Intestine
chr5	67215357	67217358	BloodCell
chr5	67234908	67236909	Pancreas
chr5	67256325	67258326	Intestine
chr5	67283316	67285317	Ovary
chr5	67290856	67292857	Brain
chr5	67292398	67294399	Brain
chr5	67296583	67298584	Breast
chr5	67298609	67300610	Kidney
chr5	67306203	67308204	Breast
chr5	67314644	67316645	Breast
chr5	67319155	67321156	Lung
chr5	67319554	67321555	Lung
chr5	67365467	67367468	Breast
chr5	67394973	67396974	Brain
chr5	67403766	67405767	Lung
chr5	67426145	67428146	Kidney
chr5	67430462	67432463	Lung
chr5	67493690	67495691	Breast
chr5	67514143	67516144	BloodCell
chr5	67576608	67578609	Lung
chr5	67616207	67618208	Breast
chr5	67618844	67620845	Ovary
chr5	67619867	67621868	Intestine
chr5	67807552	67809553	Heart
chr5	67815015	67817016	Pancreas
chr5	67815259	67817260	Ovary
chr5	67858353	67860354	Breast
chr5	67896398	67898399	Breast
chr5	67920364	67922365	Breast
chr5	67935407	67937408	Breast
chr5	67968860	67970861	Breast
chr5	67970460	67972461	Pancreas
chr5	67975882	67977883	Breast
chr5	67997277	67999278	Intestine
chr5	68014565	68016566	Brain
chr5	68041536	68043537	Heart
chr5	68071472	68073473	Breast
chr5	68086999	68089000	Ovary
chr5	68087460	68089461	Ovary
chr5	68113800	68115801	Kidney
chr5	68140719	68142720	BloodCell
chr5	68158407	68160408	Ovary
chr5	68158773	68160774	Ovary
chr5	68172233	68174234	Ovary
chr5	68180206	68182207	Brain
chr5	68186119	68188120	Ovary
chr5	68216166	68218167	BloodCell
chr5	68241819	68243820	Pancreas
chr5	68241997	68243998	Pancreas
chr5	68246017	68248018	BloodCell
chr5	68250777	68252778	BloodCell
chr5	68251502	68253503	Pancreas
chr5	68254701	68256702	BloodCell
chr5	68255285	68257286	BloodCell
chr5	68271507	68273508	BloodCell
chr5	68272888	68274889	Breast
chr5	68273920	68275921	BloodCell
chr5	68274869	68276870	BloodCell
chr5	68287729	68289730	BloodCell
chr5	68305786	68307787	Breast
chr5	68315242	68317243	Kidney
chr5	68318911	68320912	Lung
chr5	68323088	68325089	Heart
chr5	68333417	68335418	Kidney
chr5	68368271	68370272	Lung
chr5	68368694	68370695	BloodCell
chr5	68418344	68420345	Brain
chr5	68419828	68421829	Breast
chr5	68425814	68427815	Brain
chr5	68430441	68432442	Kidney
chr5	68431906	68433907	BloodCell
chr5	68434592	68436593	Breast
chr5	68466972	68468973	Intestine
chr5	68477968	68479969	Pancreas
chr5	68528762	68530763	Kidney
chr5	68532593	68534594	Intestine
chr5	68534239	68536240	Breast
chr5	68544057	68546058	Breast
chr5	68544414	68546415	Kidney
chr5	68555520	68557521	Breast
chr5	68681988	68683989	Brain
chr5	68729444	68731445	Brain
chr5	68738998	68740999	Breast
chr5	68745386	68747387	Kidney
chr5	68748839	68750840	Breast
chr5	68750900	68752901	Brain
chr5	68751179	68753180	Brain
chr5	68793714	68795715	Breast
chr5	68816800	68818801	Brain
chr5	68838388	68840389	Breast
chr5	68874537	68876538	BloodCell
chr5	68883287	68885288	BloodCell
chr5	68884103	68886104	Brain
chr5	68898094	68900095	Kidney
chr5	68932037	68934038	BloodCell
chr5	68938695	68940696	Brain
chr5	68941376	68943377	Brain
chr5	68953242	68955243	Pancreas
chr5	68960089	68962090	Brain
chr5	69074401	69076402	Intestine
chr5	69074643	69076644	Intestine
chr5	69078385	69080386	Pancreas
chr5	69078718	69080719	Pancreas
chr5	69090528	69092529	Breast
chr5	69216370	69218371	BloodCell
chr5	69217512	69219513	BloodCell
chr5	69253691	69255692	Brain
chr5	69270648	69272649	Lung
chr5	69276046	69278047	Kidney
chr5	69329333	69331334	Breast
chr5	69369619	69371620	Breast
chr5	69491124	69493125	Intestine
chr5	69492060	69494061	Pancreas
chr5	69497260	69499261	Breast
chr5	69499213	69501214	Breast
chr5	69502308	69504309	Lung
chr5	69515579	69517580	Lung
chr5	69540565	69542566	Intestine
chr5	69618056	69620057	Pancreas
chr5	69630068	69632069	Heart
chr5	69631572	69633573	Heart
chr5	69652027	69654028	Heart
chr5	69652462	69654463	Heart
chr5	69652857	69654858	Heart
chr5	69844709	69846710	Breast
chr5	69871075	69873076	Brain
chr5	69890267	69892268	Brain
chr5	69890962	69892963	Brain
chr5	69901567	69903568	Heart
chr5	69901675	69903676	Heart
chr5	69901958	69903959	Heart
chr5	69909986	69911987	Breast
chr5	70047105	70049106	Breast
chr5	70047898	70049899	Ovary
chr5	70202676	70204677	Heart
chr5	70204281	70206282	Heart
chr5	70212367	70214368	Heart
chr5	70214469	70216470	Heart
chr5	70217104	70219105	Breast
chr5	70232013	70234014	Heart
chr5	70232520	70234521	Heart
chr5	70232926	70234927	Heart
chr5	70261120	70263121	Brain
chr5	70290164	70292165	Breast
chr5	70298448	70300449	Brain
chr5	70415625	70417626	Kidney
chr5	70436971	70438972	Liver
chr5	70473177	70475178	Pancreas
chr5	70487020	70489021	Heart
chr5	70493971	70495972	Breast
chr5	70497306	70499307	Heart
chr5	70507169	70509170	Heart
chr5	70507516	70509517	Heart
chr5	70511328	70513329	Heart
chr5	70528746	70530747	Heart
chr5	70586083	70588084	Lung
chr5	70586215	70588216	Lung
chr5	70709641	70711642	Brain
chr5	70766904	70768905	Brain
chr5	70767061	70769062	Brain
chr5	70767202	70769203	Brain
chr5	70783785	70785786	Breast
chr5	70785178	70787179	Heart
chr5	70785372	70787373	Heart
chr5	70787002	70789003	Heart
chr5	70787884	70789885	Heart
chr5	70923293	70925294	Ovary
chr5	70923661	70925662	BloodCell
chr5	70966444	70968445	Pancreas
chr5	71002102	71004103	Pancreas
chr5	71043307	71045308	Lung
chr5	71044050	71046051	Lung
chr5	71066194	71068195	BloodCell
chr5	71099222	71101223	Pancreas
chr5	71207376	71209377	Heart
chr5	71232705	71234706	Heart
chr5	71261425	71263426	Brain
chr5	71389212	71391213	Brain
chr5	71462068	71464069	Breast
chr5	71470378	71472379	Lung
chr5	71532846	71534847	BloodCell
chr5	71575422	71577423	Kidney
chr5	71679322	71681323	Breast
chr5	71718699	71720700	Liver
chr5	71742433	71744434	Intestine
chr5	71748727	71750728	Breast
chr5	71777856	71779857	Brain
chr5	71781500	71783501	Intestine
chr5	71782381	71784382	Brain
chr5	71861800	71863801	Breast
chr5	71865086	71867087	Lung
chr5	71882582	71884583	Breast
chr5	71894731	71896732	Intestine
chr5	71899203	71901204	Lung
chr5	71924163	71926164	Lung
chr5	71938574	71940575	Brain
chr5	71955687	71957688	Heart
chr5	71973841	71975842	Lung
chr5	72105941	72107942	Heart
chr5	72108692	72110693	Heart
chr5	72132803	72134804	Lung
chr5	72133440	72135441	Lung
chr5	72141190	72143191	Heart
chr5	72143942	72145943	Brain
chr5	72144579	72146580	Brain
chr5	72202605	72204606	Breast
chr5	72234051	72236052	Lung
chr5	72246091	72248092	Lung
chr5	72251819	72253820	Breast
chr5	72254389	72256390	Intestine
chr5	72279889	72281890	Brain
chr5	72281247	72283248	Kidney
chr5	72288235	72290236	Brain
chr5	72301410	72303411	Kidney
chr5	72314029	72316030	Pancreas
chr5	72319916	72321917	Heart
chr5	72347227	72349228	Lung
chr5	72354919	72356920	Brain
chr5	72355728	72357729	Brain
chr5	72391643	72393644	Breast
chr5	72440344	72442345	Breast
chr5	72465116	72467117	Kidney
chr5	72485589	72487590	Pancreas
chr5	72493780	72495781	Pancreas
chr5	72494005	72496006	Pancreas
chr5	72503277	72505278	Heart
chr5	72507878	72509879	Heart
chr5	72509677	72511678	Brain
chr5	72510503	72512504	Lung
chr5	72531216	72533217	Breast
chr5	72540211	72542212	Brain
chr5	72542542	72544543	Kidney
chr5	72560479	72562480	Brain
chr5	72596518	72598519	Liver
chr5	72597888	72599889	Lung
chr5	72598633	72600634	Kidney
chr5	72607482	72609483	Brain
chr5	72632472	72634473	Brain
chr5	72719389	72721390	Pancreas
chr5	72727384	72729385	Breast
chr5	72836875	72838876	Pancreas
chr5	72842046	72844047	Lung
chr5	72848250	72850251	Brain
chr5	72921629	72923630	Brain
chr5	73031123	73033124	Kidney
chr5	73114522	73116523	Kidney
chr5	73124446	73126447	Intestine
chr5	73135137	73137138	Kidney
chr5	73150089	73152090	Intestine
chr5	73151872	73153873	Intestine
chr5	73157541	73159542	Kidney
chr5	73179773	73181774	Kidney
chr5	73232661	73234662	Liver
chr5	73274474	73276475	Breast
chr5	73279535	73281536	Breast
chr5	73284185	73286186	Breast
chr5	73295948	73297949	Kidney
chr5	73303662	73305663	Kidney
chr5	73313872	73315873	Lung
chr5	73316712	73318713	Kidney
chr5	73327268	73329269	Kidney
chr5	73364718	73366719	Kidney
chr5	73370286	73372287	Liver
chr5	73386485	73388486	Intestine
chr5	73391937	73393938	Intestine
chr5	73436690	73438691	Kidney
chr5	73448009	73450010	Ovary
chr5	73450155	73452156	BloodCell
chr5	73536166	73538167	BloodCell
chr5	73541161	73543162	Breast
chr5	73565176	73567177	BloodCell
chr5	73590832	73592833	Breast
chr5	73604429	73606430	Pancreas
chr5	73622645	73624646	Pancreas
chr5	73662628	73664629	Pancreas
chr5	73673085	73675086	Ovary
chr5	73684988	73686989	Kidney
chr5	73691533	73693534	Kidney
chr5	73692963	73694964	Ovary
chr5	73726830	73728831	Ovary
chr5	73728111	73730112	Ovary
chr5	73732443	73734444	Ovary
chr5	73749071	73751072	Ovary
chr5	73763832	73765833	Lung
chr5	73779479	73781480	Intestine
chr5	73793067	73795068	Kidney
chr5	73811683	73813684	Kidney
chr5	73815873	73817874	Breast
chr5	73819518	73821519	Intestine
chr5	73857952	73859953	Breast
chr5	73866612	73868613	Breast
chr5	73900621	73902622	Breast
chr5	73908039	73910040	Kidney
chr5	73934906	73936907	Ovary
chr5	73937460	73939461	Kidney
chr5	73942546	73944547	Breast
chr5	73945532	73947533	Kidney
chr5	73946076	73948077	Kidney
chr5	73949520	73951521	Kidney
chr5	73950162	73952163	Brain
chr5	73954609	73956610	Breast
chr5	73965768	73967769	Brain
chr5	73968714	73970715	Brain
chr5	73970253	73972254	Brain
chr5	73974003	73976004	Pancreas
chr5	73987117	73989118	Lung
chr5	74011160	74013161	Ovary
chr5	74014920	74016921	Brain
chr5	74015580	74017581	Breast
chr5	74040274	74042275	Ovary
chr5	74055576	74057577	Brain
chr5	74059898	74061899	Brain
chr5	74102831	74104832	Breast
chr5	74140252	74142253	Kidney
chr5	74182222	74184223	Brain
chr5	74184825	74186826	Breast
chr5	74192123	74194124	Ovary
chr5	74198685	74200686	Breast
chr5	74205289	74207290	Kidney
chr5	74250673	74252674	Pancreas
chr5	74250858	74252859	Heart
chr5	74251546	74253547	Heart
chr5	74261099	74263100	Pancreas
chr5	74274751	74276752	Pancreas
chr5	74274948	74276949	Ovary
chr5	74288260	74290261	Brain
chr5	74293552	74295553	Breast
chr5	74295875	74297876	Ovary
chr5	74318237	74320238	Lung
chr5	74342486	74344487	Lung
chr5	74359717	74361718	Heart
chr5	74385773	74387774	Kidney
chr5	74396050	74398051	Breast
chr5	74396332	74398333	Ovary
chr5	74401097	74403098	Kidney
chr5	74408543	74410544	Pancreas
chr5	74412607	74414608	Intestine
chr5	74412873	74414874	Intestine
chr5	74415069	74417070	Intestine
chr5	74445906	74447907	Pancreas
chr5	74475216	74477217	Brain
chr5	74516910	74518911	Kidney
chr5	74518544	74520545	Kidney
chr5	74540628	74542629	Breast
chr5	74566556	74568557	Breast
chr5	74577917	74579918	BloodCell
chr5	74578318	74580319	BloodCell
chr5	74593212	74595213	Brain
chr5	74610265	74612266	Brain
chr5	74615698	74617699	Ovary
chr5	74615999	74618000	Pancreas
chr5	74625690	74627691	Intestine
chr5	74626102	74628103	Brain
chr5	74629609	74631610	BloodCell
chr5	74635413	74637414	Breast
chr5	74637097	74639098	Liver
chr5	74638098	74640099	Intestine
chr5	74666556	74668557	Kidney
chr5	74672184	74674185	Brain
chr5	74672586	74674587	Brain
chr5	74676180	74678181	Kidney
chr5	74685161	74687162	BloodCell
chr5	74735975	74737976	Brain
chr5	74819532	74821533	Brain
chr5	74832740	74834741	Intestine
chr5	74867729	74869730	Brain
chr5	74876827	74878828	Brain
chr5	74888729	74890730	Kidney
chr5	74966058	74968059	Intestine
chr5	74983217	74985218	Brain
chr5	75006667	75008668	Kidney
chr5	75027290	75029291	BloodCell
chr5	75043519	75045520	Kidney
chr5	75045600	75047601	Breast
chr5	75049303	75051304	BloodCell
chr5	75051159	75053160	BloodCell
chr5	75054778	75056779	Breast
chr5	75058154	75060155	Brain
chr5	75062243	75064244	Brain
chr5	75077223	75079224	BloodCell
chr5	75087088	75089089	Brain
chr5	75187485	75189486	Brain
chr5	75236322	75238323	BloodCell
chr5	75280913	75282914	Kidney
chr5	75321296	75323297	Intestine
chr5	75336922	75338923	BloodCell
chr5	75347413	75349414	Kidney
chr5	75411835	75413836	Kidney
chr5	75438529	75440530	Brain
chr5	75462895	75464896	Kidney
chr5	75479941	75481942	Brain
chr5	75532975	75534976	Lung
chr5	75602585	75604586	Lung
chr5	75610117	75612118	Intestine
chr5	75616492	75618493	Intestine
chr5	75622162	75624163	Intestine
chr5	75655438	75657439	Brain
chr5	75756210	75758211	Kidney
chr5	75805912	75807913	Brain
chr5	75858858	75860859	Kidney
chr5	75999772	76001773	Brain
chr5	76098420	76100421	BloodCell
chr5	76103243	76105244	Intestine
chr5	76103720	76105721	Intestine
chr5	76113282	76115283	Intestine
chr5	76153195	76155196	Brain
chr5	76173322	76175323	BloodCell
chr5	76180546	76182547	Kidney
chr5	76210156	76212157	Intestine
chr5	76229932	76231933	Kidney
chr5	76230039	76232040	Kidney
chr5	76331275	76333276	Intestine
chr5	76368906	76370907	Breast
chr5	76387482	76389483	Pancreas
chr5	76400896	76402897	BloodCell
chr5	76404181	76406182	BloodCell
chr5	76426594	76428595	Brain
chr5	76451693	76453694	Intestine
chr5	76452234	76454235	Intestine
chr5	76457219	76459220	Intestine
chr5	76500331	76502332	Ovary
chr5	76544386	76546387	Intestine
chr5	76545561	76547562	BloodCell
chr5	76546008	76548009	BloodCell
chr5	76546981	76548982	BloodCell
chr5	76582626	76584627	BloodCell
chr5	76614921	76616922	Kidney
chr5	76653890	76655891	Brain
chr5	76708953	76710954	Kidney
chr5	76710065	76712066	Lung
chr5	76715326	76717327	Liver
chr5	76721717	76723718	Heart
chr5	76731534	76733535	Breast
chr5	76736303	76738304	BloodCell
chr5	76794185	76796186	Kidney
chr5	76803505	76805506	Kidney
chr5	76817281	76819282	Liver
chr5	76818470	76820471	Heart
chr5	76819057	76821058	Breast
chr5	76820049	76822050	Heart
chr5	76849016	76851017	BloodCell
chr5	76854714	76856715	Intestine
chr5	76856001	76858002	Intestine
chr5	76858700	76860701	Intestine
chr5	76859076	76861077	Intestine
chr5	76874475	76876476	Kidney
chr5	76927191	76929192	Brain
chr5	76958075	76960076	Kidney
chr5	76959436	76961437	Kidney
chr5	76982704	76984705	Brain
chr5	77015345	77017346	Brain
chr5	77027849	77029850	Brain
chr5	77029852	77031853	Intestine
chr5	77066263	77068264	Kidney
chr5	77087005	77089006	Kidney
chr5	77119271	77121272	Brain
chr5	77144875	77146876	Brain
chr5	77151706	77153707	Kidney
chr5	77154418	77156419	BloodCell
chr5	77162672	77164673	Ovary
chr5	77168064	77170065	Breast
chr5	77205455	77207456	Brain
chr5	77230570	77232571	Brain
chr5	77231769	77233770	Brain
chr5	77248660	77250661	Brain
chr5	77281711	77283712	Liver
chr5	77299653	77301654	Intestine
chr5	77300502	77302503	Brain
chr5	77336125	77338126	Brain
chr5	77336863	77338864	Liver
chr5	77355940	77357941	Kidney
chr5	77358018	77360019	Kidney
chr5	77425895	77427896	Kidney
chr5	77490241	77492242	Heart
chr5	77490759	77492760	BloodCell
chr5	77581352	77583353	BloodCell
chr5	77619617	77621618	Breast
chr5	77629307	77631308	Liver
chr5	77630324	77632325	BloodCell
chr5	77706997	77708998	Kidney
chr5	77774191	77776192	BloodCell
chr5	77774330	77776331	BloodCell
chr5	77776676	77778677	Liver
chr5	77847172	77849173	Brain
chr5	77867116	77869117	Brain
chr5	77906000	77908001	Lung
chr5	77945103	77947104	Brain
chr5	77952090	77954091	Breast
chr5	78009321	78011322	Ovary
chr5	78213013	78215014	Brain
chr5	78268328	78270329	BloodCell
chr5	78279485	78281486	Brain
chr5	78294384	78296385	BloodCell
chr5	78299646	78301647	BloodCell
chr5	78376215	78378216	Pancreas
chr5	78418224	78420225	Brain
chr5	78418570	78420571	Brain
chr5	78491414	78493415	Brain
chr5	78491863	78493864	Breast
chr5	78495571	78497572	Breast
chr5	78501098	78503099	Brain
chr5	78503154	78505155	Ovary
chr5	78508731	78510732	Heart
chr5	78510307	78512308	Brain
chr5	78513633	78515634	Intestine
chr5	78517390	78519391	Intestine
chr5	78518736	78520737	Intestine
chr5	78532558	78534559	Brain
chr5	78533068	78535069	Heart
chr5	78533837	78535838	Heart
chr5	78537571	78539572	Lung
chr5	78573385	78575386	Intestine
chr5	78573911	78575912	Breast
chr5	78575576	78577577	Breast
chr5	78586863	78588864	Heart
chr5	78592561	78594562	Pancreas
chr5	78600321	78602322	Kidney
chr5	78632926	78634927	Kidney
chr5	78639776	78641777	Kidney
chr5	78643909	78645910	Breast
chr5	78646410	78648411	Liver
chr5	78659014	78661015	Pancreas
chr5	78669462	78671463	Ovary
chr5	78674790	78676791	Intestine
chr5	78697319	78699320	Lung
chr5	78697451	78699452	Lung
chr5	78715469	78717470	Kidney
chr5	78733617	78735618	Kidney
chr5	78737895	78739896	Intestine
chr5	78746838	78748839	Brain
chr5	78747109	78749110	Breast
chr5	78749589	78751590	Breast
chr5	78778998	78780999	Lung
chr5	78790651	78792652	Ovary
chr5	78795014	78797015	Kidney
chr5	78798451	78800452	Kidney
chr5	78805558	78807559	Brain
chr5	78807577	78809578	Ovary
chr5	78818410	78820411	Brain
chr5	78820649	78822650	Brain
chr5	78829017	78831018	Ovary
chr5	78837026	78839027	Kidney
chr5	78888958	78890959	Lung
chr5	78922088	78924089	Pancreas
chr5	78926764	78928765	Kidney
chr5	78957885	78959886	Kidney
chr5	78958216	78960217	Kidney
chr5	78973222	78975223	Brain
chr5	78979906	78981907	Lung
chr5	78980785	78982786	Pancreas
chr5	78982823	78984824	BloodCell
chr5	78983293	78985294	BloodCell
chr5	79020468	79022469	Lung
chr5	79029855	79031856	Kidney
chr5	79030320	79032321	Kidney
chr5	79034397	79036398	Brain
chr5	79077146	79079147	Kidney
chr5	79163470	79165471	Breast
chr5	79192955	79194956	Breast
chr5	79201302	79203303	Kidney
chr5	79345695	79347696	Lung
chr5	79377710	79379711	Brain
chr5	79434995	79436996	Heart
chr5	79435472	79437473	Kidney
chr5	79435995	79437996	Brain
chr5	79447525	79449526	Kidney
chr5	79463919	79465920	BloodCell
chr5	79487153	79489154	Brain
chr5	79490186	79492187	Kidney
chr5	79496431	79498432	Breast
chr5	79509783	79511784	Breast
chr5	79512193	79514194	Ovary
chr5	79514181	79516182	BloodCell
chr5	79517891	79519892	Kidney
chr5	79555499	79557500	BloodCell
chr5	79562246	79564247	Brain
chr5	79612353	79614354	BloodCell
chr5	79705008	79707009	Breast
chr5	79771835	79773836	Kidney
chr5	79774510	79776511	Brain
chr5	79797602	79799603	Ovary
chr5	79798116	79800117	Brain
chr5	79811128	79813129	Brain
chr5	79823555	79825556	Brain
chr5	79833431	79835432	Ovary
chr5	79834196	79836197	Ovary
chr5	79837352	79839353	Ovary
chr5	79845182	79847183	Pancreas
chr5	79848552	79850553	Heart
chr5	79849548	79851549	Heart
chr5	79853224	79855225	Lung
chr5	79934784	79936785	Ovary
chr5	79935816	79937817	Brain
chr5	79960780	79962781	Brain
chr5	79970331	79972332	Lung
chr5	79989179	79991180	BloodCell
chr5	79989398	79991399	BloodCell
chr5	79989653	79991654	BloodCell
chr5	80053898	80055899	Kidney
chr5	80081472	80083473	Ovary
chr5	80084917	80086918	Brain
chr5	80092973	80094974	Kidney
chr5	80105284	80107285	Liver
chr5	80108717	80110718	Breast
chr5	80134958	80136959	BloodCell
chr5	80152724	80154725	BloodCell
chr5	80182454	80184455	BloodCell
chr5	80182919	80184920	BloodCell
chr5	80190235	80192236	BloodCell
chr5	80197314	80199315	Brain
chr5	80206937	80208938	Brain
chr5	80207565	80209566	Brain
chr5	80209191	80211192	Breast
chr5	80217889	80219890	Kidney
chr5	80230531	80232532	Kidney
chr5	80238930	80240931	Ovary
chr5	80245678	80247679	Pancreas
chr5	80250810	80252811	Breast
chr5	80251481	80253482	Intestine
chr5	80252881	80254882	BloodCell
chr5	80253005	80255006	BloodCell
chr5	80255794	80257795	BloodCell
chr5	80258209	80260210	Breast
chr5	80266194	80268195	Breast
chr5	80287605	80289606	Heart
chr5	80306743	80308744	BloodCell
chr5	80367861	80369862	Brain
chr5	80465728	80467729	Lung
chr5	80466414	80468415	Lung
chr5	80489151	80491152	Intestine
chr5	80564552	80566553	Kidney
chr5	80588360	80590361	Brain
chr5	80653168	80655169	Intestine
chr5	80706044	80708045	Brain
chr5	80712926	80714927	Brain
chr5	80744671	80746672	Lung
chr5	80781878	80783879	Kidney
chr5	80798304	80800305	Brain
chr5	80808623	80810624	Kidney
chr5	80869547	80871548	Brain
chr5	80958551	80960552	BloodCell
chr5	81006470	81008471	BloodCell
chr5	81006793	81008794	BloodCell
chr5	81007080	81009081	BloodCell
chr5	81016386	81018387	Breast
chr5	81017736	81019737	Kidney
chr5	81019679	81021680	Kidney
chr5	81020727	81022728	Kidney
chr5	81044513	81046514	Kidney
chr5	81080352	81082353	Ovary
chr5	81080602	81082603	Ovary
chr5	81125189	81127190	Ovary
chr5	81233487	81235488	Ovary
chr5	81234021	81236022	Ovary
chr5	81234481	81236482	Ovary
chr5	81246647	81248648	Brain
chr5	81246842	81248843	Kidney
chr5	81299271	81301272	Breast
chr5	81300095	81302096	BloodCell
chr5	81301160	81303161	Ovary
chr5	81314574	81316575	Lung
chr5	81392884	81394885	Heart
chr5	81393017	81395018	Ovary
chr5	81396413	81398414	Heart
chr5	81416275	81418276	Lung
chr5	81421864	81423865	Lung
chr5	81523358	81525359	Breast
chr5	81530156	81532157	Kidney
chr5	81545104	81547105	Kidney
chr5	81551989	81553990	Brain
chr5	81630277	81632278	BloodCell
chr5	81666212	81668213	Breast
chr5	81693939	81695940	Kidney
chr5	81746213	81748214	Brain
chr5	81747702	81749703	Brain
chr5	81778115	81780116	BloodCell
chr5	81778800	81780801	BloodCell
chr5	81780968	81782969	Breast
chr5	81800015	81802016	Breast
chr5	81834955	81836956	Breast
chr5	81848824	81850825	Breast
chr5	81889921	81891922	Heart
chr5	82030983	82032984	Breast
chr5	82044665	82046666	Brain
chr5	82105430	82107431	Kidney
chr5	82244048	82246049	Brain
chr5	82258359	82260360	Kidney
chr5	82286892	82288893	Brain
chr5	82287622	82289623	Brain
chr5	82312178	82314179	Intestine
chr5	82346057	82348058	Heart
chr5	82346579	82348580	Heart
chr5	82347937	82349938	Heart
chr5	82348883	82350884	Heart
chr5	82351738	82353739	Lung
chr5	82363698	82365699	Kidney
chr5	82386259	82388260	Kidney
chr5	82386906	82388907	Heart
chr5	82387338	82389339	Pancreas
chr5	82425633	82427634	Heart
chr5	82445874	82447875	Pancreas
chr5	82620157	82622158	Kidney
chr5	82622189	82624190	Intestine
chr5	82622436	82624437	Intestine
chr5	82657218	82659219	Brain
chr5	82706943	82708944	Kidney
chr5	82718549	82720550	Kidney
chr5	82793024	82795025	BloodCell
chr5	82805708	82807709	Lung
chr5	82854249	82856250	Pancreas
chr5	82862477	82864478	Brain
chr5	82886114	82888115	Kidney
chr5	82921324	82923325	Brain
chr5	82990809	82992810	Lung
chr5	82999646	83001647	Kidney
chr5	83047454	83049455	Kidney
chr5	83076022	83078023	BloodCell
chr5	83077053	83079054	BloodCell
chr5	83145513	83147514	Pancreas
chr5	83145657	83147658	Pancreas
chr5	83148859	83150860	Kidney
chr5	83331003	83333004	Kidney
chr5	83466869	83468870	Heart
chr5	83511497	83513498	Kidney
chr5	83549670	83551671	Breast
chr5	83551044	83553045	Pancreas
chr5	83551925	83553926	Pancreas
chr5	83553297	83555298	Kidney
chr5	83558298	83560299	Kidney
chr5	83562800	83564801	Pancreas
chr5	83575505	83577506	Lung
chr5	83583042	83585043	Lung
chr5	83723260	83725261	Liver
chr5	83726126	83728127	Kidney
chr5	83843700	83845701	Breast
chr5	83895104	83897105	Kidney
chr5	83924066	83926067	Kidney
chr5	83924494	83926495	Kidney
chr5	84189726	84191727	Brain
chr5	84190312	84192313	Brain
chr5	84238671	84240672	Lung
chr5	84241412	84243413	Lung
chr5	84249076	84251077	Kidney
chr5	84274077	84276078	Liver
chr5	84289383	84291384	Brain
chr5	84291424	84293425	Brain
chr5	84300684	84302685	Kidney
chr5	84302497	84304498	Lung
chr5	84378961	84380962	Brain
chr5	84381931	84383932	Heart
chr5	84382565	84384566	Heart
chr5	84384104	84386105	Brain
chr5	84493654	84495655	Kidney
chr5	84567273	84569274	Brain
chr5	84641987	84643988	Kidney
chr5	84692537	84694538	Brain
chr5	84728479	84730480	Brain
chr5	85282086	85284087	Brain
chr5	86319419	86321420	Kidney
chr5	86520824	86522825	Brain
chr5	86605003	86607004	Brain
chr5	86687607	86689608	Kidney
chr5	86805460	86807461	Kidney
chr5	86916199	86918200	Liver
chr5	86967384	86969385	Breast
chr5	86999172	87001173	Kidney
chr5	87074343	87076344	Intestine
chr5	87113825	87115826	Breast
chr5	87117287	87119288	Lung
chr5	87127497	87129498	Kidney
chr5	87145092	87147093	Lung
chr5	87170018	87172019	Breast
chr5	87259999	87262000	Intestine
chr5	87297324	87299325	Breast
chr5	87412432	87414433	BloodCell
chr5	87424029	87426030	Brain
chr5	87587504	87589505	Brain
chr5	87644421	87646422	Brain
chr5	87648697	87650698	Lung
chr5	87732572	87734573	Brain
chr5	87750998	87752999	Brain
chr5	87901834	87903835	Brain
chr5	87923571	87925572	Liver
chr5	88044358	88046359	Brain
chr5	88084711	88086712	Brain
chr5	88092457	88094458	Brain
chr5	88108032	88110033	Brain
chr5	88141087	88143088	Brain
chr5	88203111	88205112	BloodCell
chr5	88243860	88245861	Lung
chr5	88250228	88252229	Kidney
chr5	88297621	88299622	Lung
chr5	88390317	88392318	Brain
chr5	88394069	88396070	Brain
chr5	88425670	88427671	Brain
chr5	88452005	88454006	Liver
chr5	88469961	88471962	Intestine
chr5	88515173	88517174	Liver
chr5	88655324	88657325	Brain
chr5	88661864	88663865	Brain
chr5	88664736	88666737	Brain
chr5	88667072	88669073	Brain
chr5	88670293	88672294	Brain
chr5	88682737	88684738	Brain
chr5	88683086	88685087	Brain
chr5	88683343	88685344	Brain
chr5	88683703	88685704	Brain
chr5	88683834	88685835	Brain
chr5	88684146	88686147	Brain
chr5	88684994	88686995	Brain
chr5	88686705	88688706	Brain
chr5	88691056	88693057	Heart
chr5	88723394	88725395	Brain
chr5	88733516	88735517	Ovary
chr5	88757685	88759686	Ovary
chr5	88768460	88770461	Heart
chr5	88787044	88789045	Kidney
chr5	88791303	88793304	Kidney
chr5	88791640	88793641	Kidney
chr5	88827155	88829156	Brain
chr5	88835633	88837634	Ovary
chr5	88881632	88883633	Ovary
chr5	88881796	88883797	Brain
chr5	88950613	88952614	Brain
chr5	89116183	89118184	Kidney
chr5	89275692	89277693	Lung
chr5	89276962	89278963	Lung
chr5	89288757	89290758	Kidney
chr5	89301674	89303675	Brain
chr5	89395822	89397823	Brain
chr5	89403694	89405695	Brain
chr5	89559928	89561929	Kidney
chr5	89612443	89614444	Kidney
chr5	89703037	89705038	Kidney
chr5	89800734	89802735	Liver
chr5	90055222	90057223	Lung
chr5	90190561	90192562	Intestine
chr5	90201103	90203104	Lung
chr5	90213215	90215216	Breast
chr5	90221113	90223114	Lung
chr5	90397905	90399906	Brain
chr5	90409494	90411495	BloodCell
chr5	90437321	90439322	Pancreas
chr5	90472574	90474575	Breast
chr5	90472849	90474850	Heart
chr5	90679994	90681995	Brain
chr5	90708510	90710511	Kidney
chr5	90746342	90748343	Kidney
chr5	90791916	90793917	Kidney
chr5	90829199	90831200	Intestine
chr5	90871110	90873111	Ovary
chr5	90897525	90899526	Lung
chr5	90908241	90910242	Ovary
chr5	90940540	90942541	Kidney
chr5	90967505	90969506	Kidney
chr5	91032523	91034524	Intestine
chr5	91048987	91050988	Kidney
chr5	91062572	91064573	Brain
chr5	91075304	91077305	Kidney
chr5	91078243	91080244	Kidney
chr5	91110693	91112694	Brain
chr5	91125102	91127103	Breast
chr5	91132417	91134418	Intestine
chr5	91153542	91155543	Ovary
chr5	91163598	91165599	Brain
chr5	91176859	91178860	Brain
chr5	91182896	91184897	Breast
chr5	91194110	91196111	Intestine
chr5	91194354	91196355	Intestine
chr5	91231710	91233711	Breast
chr5	91271160	91273161	Kidney
chr5	91278536	91280537	Breast
chr5	91282475	91284476	Kidney
chr5	91292328	91294329	Kidney
chr5	91292776	91294777	Kidney
chr5	91331452	91333453	Kidney
chr5	91338114	91340115	Brain
chr5	91359155	91361156	Kidney
chr5	91360519	91362520	BloodCell
chr5	91378508	91380509	Pancreas
chr5	91381115	91383116	Pancreas
chr5	91382040	91384041	BloodCell
chr5	91438093	91440094	Intestine
chr5	91442268	91444269	Lung
chr5	91499120	91501121	BloodCell
chr5	91594601	91596602	Brain
chr5	91787790	91789791	Brain
chr5	91885108	91887109	Kidney
chr5	92016936	92018937	Kidney
chr5	92308586	92310587	Kidney
chr5	92319629	92321630	Kidney
chr5	92370761	92372762	Kidney
chr5	92371060	92373061	Kidney
chr5	92378383	92380384	Kidney
chr5	92558975	92560976	Kidney
chr5	92559765	92561766	Kidney
chr5	92665290	92667291	Brain
chr5	92665620	92667621	Brain
chr5	92757729	92759730	Lung
chr5	92840971	92842972	Kidney
chr5	92852902	92854903	Brain
chr5	92926517	92928518	Kidney
chr5	93161274	93163275	Lung
chr5	93163886	93165887	Kidney
chr5	93185330	93187331	Kidney
chr5	93224644	93226645	Brain
chr5	93224968	93226969	Brain
chr5	93236234	93238235	Lung
chr5	93249116	93251117	Kidney
chr5	93272297	93274298	Kidney
chr5	93299487	93301488	Kidney
chr5	93340893	93342894	Kidney
chr5	93348829	93350830	Kidney
chr5	93358487	93360488	Kidney
chr5	93384867	93386868	Kidney
chr5	93393836	93395837	Lung
chr5	93420586	93422587	Brain
chr5	93421109	93423110	Brain
chr5	93421331	93423332	Brain
chr5	93432552	93434553	Lung
chr5	93583017	93585018	Ovary
chr5	93585122	93587123	Ovary
chr5	93596356	93598357	Intestine
chr5	93606400	93608401	Kidney
chr5	93606834	93608835	Heart
chr5	93621082	93623083	BloodCell
chr5	93789539	93791540	Lung
chr5	93830682	93832683	Lung
chr5	94027192	94029193	Lung
chr5	94152759	94154760	Brain
chr5	94153265	94155266	Brain
chr5	94240119	94242120	Pancreas
chr5	94240459	94242460	Kidney
chr5	94240557	94242558	Lung
chr5	94673541	94675542	Brain
chr5	94673763	94675764	Brain
chr5	94691154	94693155	Kidney
chr5	94692578	94694579	Lung
chr5	94706585	94708586	Pancreas
chr5	94892976	94894977	Brain
chr5	94913361	94915362	Brain
chr5	95005029	95007030	Brain
chr5	95027554	95029555	Brain
chr5	95052207	95054208	Brain
chr5	95079676	95081677	Kidney
chr5	95101884	95103885	Kidney
chr5	95112732	95114733	Kidney
chr5	95229898	95231899	Brain
chr5	95238149	95240150	Brain
chr5	95260376	95262377	Brain
chr5	95260524	95262525	Brain
chr5	95280433	95282434	Kidney
chr5	95405520	95407521	Pancreas
chr5	95409474	95411475	Pancreas
chr5	95445746	95447747	Kidney
chr5	95552850	95554851	Breast
chr5	95564790	95566791	Kidney
chr5	95616161	95618162	Lung
chr5	95618861	95620862	BloodCell
chr5	95619975	95621976	BloodCell
chr5	95620148	95622149	BloodCell
chr5	95622893	95624894	Pancreas
chr5	95631582	95633583	BloodCell
chr5	95643209	95645210	BloodCell
chr5	95643801	95645802	Pancreas
chr5	95654757	95656758	Brain
chr5	95696918	95698919	Kidney
chr5	95710075	95712076	Ovary
chr5	95713558	95715559	Ovary
chr5	95727726	95729727	Lung
chr5	95731574	95733575	Intestine
chr5	95758074	95760075	Intestine
chr5	95761448	95763449	Kidney
chr5	95779790	95781791	Ovary
chr5	95782415	95784416	Heart
chr5	95807244	95809245	Intestine
chr5	95811282	95813283	Breast
chr5	95812261	95814262	Intestine
chr5	95817676	95819677	Intestine
chr5	95822410	95824411	Heart
chr5	95823575	95825576	BloodCell
chr5	95826723	95828724	Intestine
chr5	95835192	95837193	BloodCell
chr5	95837993	95839994	Heart
chr5	95838253	95840254	Breast
chr5	95841335	95843336	Lung
chr5	95842932	95844933	Pancreas
chr5	95845065	95847066	Heart
chr5	95855517	95857518	Brain
chr5	95859730	95861731	Heart
chr5	95865923	95867924	Lung
chr5	95880948	95882949	Breast
chr5	95892649	95894650	Breast
chr5	95894862	95896863	Brain
chr5	95908025	95910026	Kidney
chr5	95934737	95936738	Lung
chr5	95939903	95941904	Brain
chr5	95940980	95942981	Brain
chr5	95959095	95961096	Brain
chr5	95961598	95963599	BloodCell
chr5	95973286	95975287	Brain
chr5	95983464	95985465	Kidney
chr5	96023893	96025894	Pancreas
chr5	96035502	96037503	Lung
chr5	96050469	96052470	Breast
chr5	96050727	96052728	Pancreas
chr5	96066432	96068433	Lung
chr5	96071355	96073356	Breast
chr5	96073654	96075655	Pancreas
chr5	96112394	96114395	Pancreas
chr5	96113866	96115867	Lung
chr5	96156550	96158551	Intestine
chr5	96157197	96159198	Intestine
chr5	96178632	96180633	Lung
chr5	96199859	96201860	Intestine
chr5	96209118	96211119	Lung
chr5	96226412	96228413	Kidney
chr5	96227701	96229702	Lung
chr5	96244608	96246609	Pancreas
chr5	96254592	96256593	Pancreas
chr5	96256987	96258988	Kidney
chr5	96280173	96282174	Lung
chr5	96280332	96282333	Lung
chr5	96323947	96325948	Lung
chr5	96336544	96338545	Breast
chr5	96339542	96341543	Pancreas
chr5	96344384	96346385	BloodCell
chr5	96396109	96398110	Pancreas
chr5	96403732	96405733	Brain
chr5	96405899	96407900	Brain
chr5	96407663	96409664	Lung
chr5	96431466	96433467	Heart
chr5	96503426	96505427	Brain
chr5	96565967	96567968	Lung
chr5	96649376	96651377	Kidney
chr5	96668765	96670766	Intestine
chr5	96669105	96671106	Intestine
chr5	96707794	96709795	Lung
chr5	96718825	96720826	Breast
chr5	96742656	96744657	Heart
chr5	96780610	96782611	Lung
chr5	96781097	96783098	Breast
chr5	96805431	96807432	Intestine
chr5	96851705	96853706	Brain
chr5	96875781	96877782	BloodCell
chr5	96876280	96878281	Intestine
chr5	96895997	96897998	BloodCell
chr5	96920691	96922692	Lung
chr5	96931905	96933906	BloodCell
chr5	96932095	96934096	BloodCell
chr5	96933043	96935044	BloodCell
chr5	96961215	96963216	BloodCell
chr5	96961572	96963573	BloodCell
chr5	96961690	96963691	BloodCell
chr5	96961866	96963867	BloodCell
chr5	96967219	96969220	Kidney
chr5	97008618	97010619	BloodCell
chr5	97018642	97020643	Kidney
chr5	97018968	97020969	Kidney
chr5	97043249	97045250	Intestine
chr5	97074845	97076846	Kidney
chr5	97100658	97102659	Brain
chr5	97110802	97112803	Intestine
chr5	97126952	97128953	Brain
chr5	97127101	97129102	Brain
chr5	97141617	97143618	Brain
chr5	97162457	97164458	BloodCell
chr5	97164951	97166952	Intestine
chr5	97223311	97225312	Pancreas
chr5	97451846	97453847	Brain
chr5	97477623	97479624	Ovary
chr5	97548705	97550706	Lung
chr5	97763871	97765872	Lung
chr5	97854018	97856019	Kidney
chr5	97876774	97878775	Brain
chr5	97935444	97937445	Brain
chr5	97979701	97981702	Brain
chr5	97979982	97981983	Brain
chr5	97990378	97992379	Brain
chr5	98003718	98005719	Brain
chr5	98049864	98051865	Lung
chr5	98107719	98109720	Lung
chr5	98108844	98110845	Lung
chr5	98213750	98215751	Kidney
chr5	98248109	98250110	Lung
chr5	98295623	98297624	Kidney
chr5	98308155	98310156	Lung
chr5	98309361	98311362	Kidney
chr5	98348373	98350374	Lung
chr5	98414786	98416787	Kidney
chr5	98415710	98417711	Lung
chr5	98432234	98434235	Pancreas
chr5	98509789	98511790	Intestine
chr5	98537192	98539193	Brain
chr5	98569739	98571740	Kidney
chr5	98613477	98615478	Kidney
chr5	98637850	98639851	Kidney
chr5	98762509	98764510	Kidney
chr5	98774885	98776886	Intestine
chr5	98779546	98781547	Intestine
chr5	98793173	98795174	Intestine
chr5	98871909	98873910	Kidney
chr5	98879340	98881341	Lung
chr5	98903971	98905972	Kidney
chr5	98926748	98928749	BloodCell
chr5	98956498	98958499	Intestine
chr5	99004157	99006158	BloodCell
chr5	99019887	99021888	Intestine
chr5	99031885	99033886	BloodCell
chr5	99032087	99034088	BloodCell
chr5	99033566	99035567	Intestine
chr5	99448954	99450955	Kidney
chr5	99543033	99545034	Breast
chr5	99543536	99545537	Kidney
chr5	99794216	99796217	Kidney
chr5	99899415	99901416	Kidney
chr5	100359687	100361688	Kidney
chr5	100376992	100378993	Breast
chr5	100398017	100400018	Brain
chr5	100463655	100465656	Kidney
chr5	100505465	100507466	Lung
chr5	100590062	100592063	Pancreas
chr5	100642725	100644726	Lung
chr5	100723052	100725053	Brain
chr5	100730998	100732999	BloodCell
chr5	100755940	100757941	Brain
chr5	100756834	100758835	Brain
chr5	100779143	100781144	BloodCell
chr5	100779607	100781608	BloodCell
chr5	100779750	100781751	BloodCell
chr5	100790569	100792570	Kidney
chr5	100802585	100804586	Pancreas
chr5	100839396	100841397	BloodCell
chr5	100880104	100882105	Brain
chr5	100904386	100906387	BloodCell
chr5	101044892	101046893	BloodCell
chr5	101159234	101161235	Brain
chr5	101260054	101262055	Intestine
chr5	101363685	101365686	Breast
chr5	101386753	101388754	Brain
chr5	101472683	101474684	Kidney
chr5	101856084	101858085	Brain
chr5	102089988	102091989	Liver
chr5	102295808	102297809	BloodCell
chr5	102312176	102314177	Kidney
chr5	102510886	102512887	Brain
chr5	102535553	102537554	Kidney
chr5	102536115	102538116	Kidney
chr5	102536431	102538432	Kidney
chr5	102546918	102548919	Pancreas
chr5	102553209	102555210	Kidney
chr5	102553900	102555901	Kidney
chr5	102626496	102628497	Lung
chr5	102662874	102664875	Lung
chr5	102712813	102714814	Kidney
chr5	102713206	102715207	Brain
chr5	102715172	102717173	Brain
chr5	102722134	102724135	Kidney
chr5	102748636	102750637	Breast
chr5	102751022	102753023	Heart
chr5	102753309	102755310	Breast
chr5	102761229	102763230	BloodCell
chr5	102761431	102763432	Lung
chr5	102761998	102763999	Brain
chr5	102762613	102764614	Brain
chr5	102764086	102766087	Brain
chr5	102808247	102810248	Kidney
chr5	102865371	102867372	BloodCell
chr5	102883954	102885955	Brain
chr5	102911140	102913141	Kidney
chr5	102932914	102934915	Brain
chr5	102957532	102959533	Pancreas
chr5	102986902	102988903	Brain
chr5	103056387	103058388	Lung
chr5	103217311	103219312	Kidney
chr5	103254979	103256980	Intestine
chr5	103255396	103257397	Intestine
chr5	103260027	103262028	Brain
chr5	103289706	103291707	Brain
chr5	103289946	103291947	Brain
chr5	103290153	103292154	Brain
chr5	103293424	103295425	Breast
chr5	103297163	103299164	Brain
chr5	103297669	103299670	Brain
chr5	103306665	103308666	Brain
chr5	103311496	103313497	Brain
chr5	103312164	103314165	Brain
chr5	103361416	103363417	Kidney
chr5	103373687	103375688	Brain
chr5	103413843	103415844	Breast
chr5	103423245	103425246	Kidney
chr5	103423664	103425665	Kidney
chr5	103424854	103426855	Kidney
chr5	103510430	103512431	Pancreas
chr5	103511733	103513734	Kidney
chr5	103561232	103563233	Intestine
chr5	103588987	103590988	Brain
chr5	103620694	103622695	Kidney
chr5	103743405	103745406	Kidney
chr5	103773897	103775898	Kidney
chr5	103890387	103892388	Brain
chr5	103894165	103896166	Brain
chr5	103928837	103930838	Lung
chr5	103979599	103981600	Breast
chr5	104171188	104173189	Brain
chr5	104185273	104187274	Pancreas
chr5	104188275	104190276	Lung
chr5	104240286	104242287	Breast
chr5	104326335	104328336	Brain
chr5	104343985	104345986	Kidney
chr5	104512487	104514488	Kidney
chr5	104539626	104541627	Pancreas
chr5	104634407	104636408	Kidney
chr5	104986307	104988308	Liver
chr5	105100768	105102769	Liver
chr5	105299433	105301434	Kidney
chr5	105507672	105509673	Kidney
chr5	105753210	105755211	Kidney
chr5	105955966	105957967	Kidney
chr5	106096439	106098440	Lung
chr5	106170340	106172341	Lung
chr5	106257957	106259958	Kidney
chr5	106375712	106377713	Kidney
chr5	106656016	106658017	Brain
chr5	106724683	106726684	Brain
chr5	106861116	106863117	Lung
chr5	106958629	106960630	Intestine
chr5	106965791	106967792	Kidney
chr5	107134592	107136593	Kidney
chr5	107195042	107197043	Brain
chr5	107195313	107197314	Brain
chr5	107203600	107205601	Brain
chr5	107271728	107273729	Pancreas
chr5	107288382	107290383	Breast
chr5	107288539	107290540	Kidney
chr5	107387314	107389315	Lung
chr5	107389004	107391005	BloodCell
chr5	107394989	107396990	Kidney
chr5	107395220	107397221	Kidney
chr5	107403878	107405879	Breast
chr5	107404139	107406140	Breast
chr5	107408778	107410779	Kidney
chr5	107417158	107419159	Kidney
chr5	107423029	107425030	Kidney
chr5	107424600	107426601	Kidney
chr5	107460966	107462967	Kidney
chr5	107466287	107468288	Lung
chr5	107466817	107468818	Intestine
chr5	107476366	107478367	Intestine
chr5	107476638	107478639	Intestine
chr5	107477142	107479143	Kidney
chr5	107507362	107509363	Kidney
chr5	107512813	107514814	Kidney
chr5	107515697	107517698	Kidney
chr5	107518915	107520916	Kidney
chr5	107554585	107556586	Kidney
chr5	107570123	107572124	Breast
chr5	107607148	107609149	Brain
chr5	107617412	107619413	Lung
chr5	107672128	107674129	Brain
chr5	107673867	107675868	Lung
chr5	107704813	107706814	Lung
chr5	107742496	107744497	Kidney
chr5	107748383	107750384	Brain
chr5	107773019	107775020	Brain
chr5	107811665	107813666	Heart
chr5	107874001	107876002	Kidney
chr5	107874999	107877000	Kidney
chr5	107886411	107888412	Intestine
chr5	107886772	107888773	Intestine
chr5	107892798	107894799	Lung
chr5	107978442	107980443	Pancreas
chr5	108101006	108103007	Brain
chr5	108128660	108130661	Brain
chr5	108142765	108144766	Kidney
chr5	108166330	108168331	Kidney
chr5	108168189	108170190	Brain
chr5	108216096	108218097	Kidney
chr5	108379245	108381246	BloodCell
chr5	108528528	108530529	Lung
chr5	108559751	108561752	Pancreas
chr5	108653261	108655262	Lung
chr5	108655296	108657297	Lung
chr5	108684852	108686853	Intestine
chr5	108726412	108728413	Pancreas
chr5	108727958	108729959	BloodCell
chr5	108747131	108749132	BloodCell
chr5	108817838	108819839	Lung
chr5	109159918	109161919	Brain
chr5	109224904	109226905	Ovary
chr5	109252375	109254376	Heart
chr5	109324158	109326159	Ovary
chr5	109336673	109338674	Ovary
chr5	109344895	109346896	Brain
chr5	109352238	109354239	Pancreas
chr5	109412711	109414712	Kidney
chr5	109423990	109425991	Kidney
chr5	109437965	109439966	BloodCell
chr5	109467501	109469502	Pancreas
chr5	109619435	109621436	Brain
chr5	109619846	109621847	Brain
chr5	109645037	109647038	Brain
chr5	109651335	109653336	Pancreas
chr5	109652263	109654264	Pancreas
chr5	109667859	109669860	Brain
chr5	109687203	109689204	Intestine
chr5	109706704	109708705	Intestine
chr5	109739015	109741016	Kidney
chr5	109805046	109807047	Pancreas
chr5	109822796	109824797	Lung
chr5	109824536	109826537	Lung
chr5	109830334	109832335	Kidney
chr5	109851948	109853949	Intestine
chr5	109852588	109854589	Intestine
chr5	109854209	109856210	Kidney
chr5	109856890	109858891	BloodCell
chr5	109876562	109878563	Kidney
chr5	109878057	109880058	Kidney
chr5	109905039	109907040	Kidney
chr5	109906927	109908928	Kidney
chr5	109944255	109946256	Kidney
chr5	109991762	109993763	Breast
chr5	109996412	109998413	Kidney
chr5	110054379	110056380	Brain
chr5	110057332	110059333	Breast
chr5	110063053	110065054	Kidney
chr5	110158417	110160418	Lung
chr5	110257739	110259740	Kidney
chr5	110320290	110322291	Kidney
chr5	110478111	110480112	Kidney
chr5	110652327	110654328	Brain
chr5	110716074	110718075	Brain
chr5	110726072	110728073	BloodCell
chr5	110751059	110753060	BloodCell
chr5	110768482	110770483	Lung
chr5	110769509	110771510	Lung
chr5	110789858	110791859	Lung
chr5	110806354	110808355	Ovary
chr5	110851730	110853731	Lung
chr5	110853515	110855516	Lung
chr5	110898713	110900714	Lung
chr5	110899121	110901122	Lung
chr5	110964784	110966785	Lung
chr5	110965193	110967194	Lung
chr5	111016013	111018014	Lung
chr5	111133309	111135310	Ovary
chr5	111197848	111199849	Brain
chr5	111222296	111224297	BloodCell
chr5	111222495	111224496	BloodCell
chr5	111222683	111224684	BloodCell
chr5	111224155	111226156	Brain
chr5	111227019	111229020	BloodCell
chr5	111229094	111231095	BloodCell
chr5	111231678	111233679	BloodCell
chr5	111231984	111233985	BloodCell
chr5	111251149	111253150	BloodCell
chr5	111252167	111254168	BloodCell
chr5	111254422	111256423	BloodCell
chr5	111279734	111281735	Brain
chr5	111312277	111314278	Brain
chr5	111390889	111392890	Brain
chr5	111393780	111395781	Lung
chr5	111399673	111401674	Brain
chr5	111424434	111426435	Brain
chr5	111453239	111455240	Brain
chr5	111459094	111461095	Brain
chr5	111502198	111504199	Brain
chr5	111602301	111604302	Kidney
chr5	111640697	111642698	Lung
chr5	111678871	111680872	Breast
chr5	111696347	111698348	Brain
chr5	111699250	111701251	Intestine
chr5	111730276	111732277	Pancreas
chr5	111733193	111735194	Kidney
chr5	111770387	111772388	Kidney
chr5	111781330	111783331	Lung
chr5	111930436	111932437	Lung
chr5	111949917	111951918	Lung
chr5	111952480	111954481	Kidney
chr5	111982114	111984115	Lung
chr5	112004053	112006054	Kidney
chr5	112011418	112013419	Pancreas
chr5	112159217	112161218	Ovary
chr5	112220345	112222346	Intestine
chr5	112231844	112233845	Intestine
chr5	112292829	112294830	Brain
chr5	112411129	112413130	Kidney
chr5	112511121	112513122	Kidney
chr5	112533829	112535830	Brain
chr5	112551401	112553402	Intestine
chr5	112553496	112555497	Brain
chr5	112554803	112556804	Kidney
chr5	112635673	112637674	Kidney
chr5	112642080	112644081	Pancreas
chr5	112642322	112644323	Pancreas
chr5	112642481	112644482	Pancreas
chr5	112668717	112670718	Brain
chr5	112694314	112696315	Kidney
chr5	112756524	112758525	Ovary
chr5	112775468	112777469	Lung
chr5	112778656	112780657	Lung
chr5	112859815	112861816	BloodCell
chr5	112912479	112914480	Ovary
chr5	112917941	112919942	Kidney
chr5	112922821	112924822	BloodCell
chr5	112926947	112928948	Breast
chr5	112974964	112976965	BloodCell
chr5	112976776	112978777	BloodCell
chr5	113017448	113019449	Kidney
chr5	113052317	113054318	Ovary
chr5	113061027	113063028	Kidney
chr5	113061432	113063433	Kidney
chr5	113067916	113069917	Kidney
chr5	113081435	113083436	Kidney
chr5	113086065	113088066	Ovary
chr5	113087194	113089195	Ovary
chr5	113089541	113091542	Ovary
chr5	113090354	113092355	Heart
chr5	113095927	113097928	Heart
chr5	113101487	113103488	Brain
chr5	113122800	113124801	Liver
chr5	113145234	113147235	Lung
chr5	113146311	113148312	Ovary
chr5	113149974	113151975	Ovary
chr5	113152923	113154924	Ovary
chr5	113162571	113164572	Kidney
chr5	113167192	113169193	Lung
chr5	113197840	113199841	Ovary
chr5	113212786	113214787	Brain
chr5	113213160	113215161	Brain
chr5	113217348	113219349	Ovary
chr5	113231426	113233427	Lung
chr5	113245958	113247959	Ovary
chr5	113248769	113250770	Ovary
chr5	113254238	113256239	Ovary
chr5	113254390	113256391	Pancreas
chr5	113294332	113296333	BloodCell
chr5	113312026	113314027	Kidney
chr5	113320479	113322480	Ovary
chr5	113324225	113326226	Kidney
chr5	113336304	113338305	Heart
chr5	113339673	113341674	Heart
chr5	113342542	113344543	Lung
chr5	113355715	113357716	Pancreas
chr5	113377225	113379226	BloodCell
chr5	113377344	113379345	BloodCell
chr5	113425061	113427062	Breast
chr5	113486480	113488481	Breast
chr5	113486766	113488767	Heart
chr5	113504398	113506399	Lung
chr5	113524051	113526052	BloodCell
chr5	113545908	113547909	Breast
chr5	113614918	113616919	Ovary
chr5	113678112	113680113	Brain
chr5	113692347	113694348	Breast
chr5	114007827	114009828	Brain
chr5	114009571	114011572	Kidney
chr5	114054949	114056950	Ovary
chr5	114100367	114102368	Liver
chr5	114147991	114149992	Pancreas
chr5	114205871	114207872	Pancreas
chr5	114360122	114362123	Liver
chr5	114361860	114363861	Ovary
chr5	114410757	114412758	Brain
chr5	114449348	114451349	Brain
chr5	114472741	114474742	Pancreas
chr5	114782019	114784020	Brain
chr5	115083614	115085615	Breast
chr5	115097095	115099096	Brain
chr5	115099799	115101800	Ovary
chr5	115164885	115166886	Heart
chr5	115169796	115171797	Heart
chr5	115170073	115172074	Intestine
chr5	115178178	115180179	Intestine
chr5	115186010	115188011	Intestine
chr5	115189558	115191559	Intestine
chr5	115190594	115192595	Intestine
chr5	115191001	115193002	Intestine
chr5	115192898	115194899	Intestine
chr5	115194178	115196179	Intestine
chr5	115261181	115263182	Intestine
chr5	115261407	115263408	BloodCell
chr5	115327813	115329814	Brain
chr5	115350982	115352983	Brain
chr5	115371302	115373303	Kidney
chr5	115373299	115375300	Intestine
chr5	115395066	115397067	Intestine
chr5	115417694	115419695	Intestine
chr5	115425746	115427747	Kidney
chr5	115434592	115436593	Brain
chr5	115450168	115452169	Intestine
chr5	115451274	115453275	Intestine
chr5	115451677	115453678	Intestine
chr5	115451950	115453951	Intestine
chr5	115455778	115457779	Intestine
chr5	115464610	115466611	Kidney
chr5	115507220	115509221	Brain
chr5	115509438	115511439	Brain
chr5	115533324	115535325	Brain
chr5	115542599	115544600	Intestine
chr5	115578308	115580309	Brain
chr5	115582662	115584663	Kidney
chr5	115585721	115587722	BloodCell
chr5	115598664	115600665	Brain
chr5	115599961	115601962	Lung
chr5	115602893	115604894	BloodCell
chr5	115633528	115635529	Intestine
chr5	115637146	115639147	Brain
chr5	115720076	115722077	Breast
chr5	115722076	115724077	Brain
chr5	115735607	115737608	Brain
chr5	115757580	115759581	Kidney
chr5	115865133	115867134	Intestine
chr5	115884583	115886584	Intestine
chr5	115913017	115915018	Pancreas
chr5	115940132	115942133	Kidney
chr5	115955454	115957455	Ovary
chr5	115978052	115980053	Ovary
chr5	116025011	116027012	Brain
chr5	116034320	116036321	Kidney
chr5	116083738	116085739	BloodCell
chr5	116132044	116134045	Brain
chr5	116200275	116202276	Kidney
chr5	116233880	116235881	Brain
chr5	116234142	116236143	Brain
chr5	116270649	116272650	Kidney
chr5	116358055	116360056	Brain
chr5	116370114	116372115	Brain
chr5	116370409	116372410	Brain
chr5	116376501	116378502	Breast
chr5	116380394	116382395	Brain
chr5	116394999	116397000	Pancreas
chr5	116395864	116397865	Pancreas
chr5	116403201	116405202	Brain
chr5	116405834	116407835	Brain
chr5	116437412	116439413	Brain
chr5	116453182	116455183	Brain
chr5	116454318	116456319	Kidney
chr5	116486284	116488285	Brain
chr5	116491804	116493805	Intestine
chr5	116494278	116496279	Kidney
chr5	116501670	116503671	Breast
chr5	116507378	116509379	Kidney
chr5	116524068	116526069	Intestine
chr5	116524823	116526824	Intestine
chr5	116528828	116530829	Intestine
chr5	116532377	116534378	Kidney
chr5	116534496	116536497	Intestine
chr5	116542643	116544644	Lung
chr5	116552410	116554411	Brain
chr5	116552680	116554681	Brain
chr5	116570719	116572720	Intestine
chr5	116570844	116572845	Intestine
chr5	116576209	116578210	Ovary
chr5	116621558	116623559	Brain
chr5	116652159	116654160	Lung
chr5	116668873	116670874	Brain
chr5	116675905	116677906	Pancreas
chr5	116733862	116735863	Ovary
chr5	116847153	116849154	Intestine
chr5	116860848	116862849	Kidney
chr5	116989144	116991145	Brain
chr5	117012606	117014607	Brain
chr5	117131078	117133079	Brain
chr5	117164253	117166254	Brain
chr5	117200158	117202159	Liver
chr5	117357107	117359108	Breast
chr5	117722485	117724486	Brain
chr5	117722835	117724836	Brain
chr5	117885060	117887061	Brain
chr5	117888843	117890844	Kidney
chr5	117942699	117944700	Breast
chr5	117981652	117983653	Brain
chr5	118016726	118018727	Brain
chr5	118094309	118096310	Kidney
chr5	118223698	118225699	Kidney
chr5	118231666	118233667	Brain
chr5	118232687	118234688	Brain
chr5	118283427	118285428	Kidney
chr5	118325731	118327732	Kidney
chr5	118466306	118468307	Brain
chr5	118547945	118549946	Lung
chr5	118550192	118552193	Kidney
chr5	118577270	118579271	Breast
chr5	118613957	118615958	Brain
chr5	118686909	118688910	Kidney
chr5	118692187	118694188	Breast
chr5	118700315	118702316	Brain
chr5	118701073	118703074	Brain
chr5	118790874	118792875	Brain
chr5	118824446	118826447	Brain
chr5	118824882	118826883	Brain
chr5	118936498	118938499	Pancreas
chr5	118986667	118988668	Intestine
chr5	118987905	118989906	Pancreas
chr5	119187028	119189029	BloodCell
chr5	119269132	119271133	BloodCell
chr5	119269363	119271364	Pancreas
chr5	119272476	119274477	BloodCell
chr5	119274911	119276912	BloodCell
chr5	119276946	119278947	BloodCell
chr5	119277287	119279288	BloodCell
chr5	119278228	119280229	BloodCell
chr5	119285747	119287748	BloodCell
chr5	119286444	119288445	BloodCell
chr5	119299218	119301219	BloodCell
chr5	119325067	119327068	Pancreas
chr5	119325533	119327534	BloodCell
chr5	119325835	119327836	BloodCell
chr5	119328362	119330363	BloodCell
chr5	119328863	119330864	BloodCell
chr5	119331443	119333444	BloodCell
chr5	119336723	119338724	BloodCell
chr5	119337426	119339427	BloodCell
chr5	119337835	119339836	BloodCell
chr5	119339073	119341074	BloodCell
chr5	119340339	119342340	BloodCell
chr5	119340736	119342737	BloodCell
chr5	119341093	119343094	BloodCell
chr5	119346736	119348737	Kidney
chr5	119354668	119356669	BloodCell
chr5	119355779	119357780	Breast
chr5	119360372	119362373	Lung
chr5	119367044	119369045	BloodCell
chr5	119367764	119369765	BloodCell
chr5	119401376	119403377	Breast
chr5	119417917	119419918	Breast
chr5	119419393	119421394	Breast
chr5	119475503	119477504	Brain
chr5	119491489	119493490	Brain
chr5	119536973	119538974	Lung
chr5	119578130	119580131	Pancreas
chr5	119595218	119597219	Brain
chr5	119791298	119793299	Intestine
chr5	120095567	120097568	Lung
chr5	120293035	120295036	Lung
chr5	120333133	120335134	Brain
chr5	120412807	120414808	Kidney
chr5	120453592	120455593	Kidney
chr5	120598923	120600924	Lung
chr5	120612940	120614941	Kidney
chr5	120613697	120615698	Kidney
chr5	120689307	120691308	Brain
chr5	120689608	120691609	Brain
chr5	120690311	120692312	Brain
chr5	120941739	120943740	Breast
chr5	120958051	120960052	Intestine
chr5	120984153	120986154	Brain
chr5	121634148	121636149	Brain
chr5	121828466	121830467	Breast
chr5	121961873	121963874	BloodCell
chr5	122029413	122031414	Liver
chr5	122091147	122093148	Liver
chr5	122125588	122127589	Kidney
chr5	122126115	122128116	Heart
chr5	122140972	122142973	Kidney
chr5	122152339	122154340	Lung
chr5	122152510	122154511	Lung
chr5	122154075	122156076	Heart
chr5	122164907	122166908	Kidney
chr5	122173028	122175029	Heart
chr5	122219644	122221645	Brain
chr5	122263815	122265816	Kidney
chr5	122312052	122314053	Ovary
chr5	122321980	122323981	Brain
chr5	122322374	122324375	Brain
chr5	122352562	122354563	Brain
chr5	122353457	122355458	Brain
chr5	122389337	122391338	Brain
chr5	122423412	122425413	Brain
chr5	122442116	122444117	Ovary
chr5	122468396	122470397	Intestine
chr5	122481476	122483477	Brain
chr5	122485822	122487823	Intestine
chr5	122497349	122499350	Ovary
chr5	122500325	122502326	Ovary
chr5	122514176	122516177	Breast
chr5	122652299	122654300	Lung
chr5	122660959	122662960	Pancreas
chr5	122722731	122724732	Lung
chr5	122758882	122760883	Kidney
chr5	122772836	122774837	Kidney
chr5	122847440	122849441	Breast
chr5	122857681	122859682	Intestine
chr5	122882045	122884046	Kidney
chr5	122907866	122909867	Liver
chr5	122966823	122968824	Kidney
chr5	123074969	123076970	Pancreas
chr5	123094511	123096512	Heart
chr5	123098755	123100756	Liver
chr5	123125148	123127149	Kidney
chr5	123156161	123158162	Ovary
chr5	123156973	123158974	Lung
chr5	123170466	123172467	Brain
chr5	123179424	123181425	Heart
chr5	123180494	123182495	Kidney
chr5	123186104	123188105	Ovary
chr5	123206150	123208151	Ovary
chr5	123241209	123243210	Liver
chr5	123285028	123287029	Ovary
chr5	123501363	123503364	Intestine
chr5	123501521	123503522	Intestine
chr5	123504847	123506848	Intestine
chr5	123672357	123674358	Kidney
chr5	123689978	123691979	Kidney
chr5	123705060	123707061	Pancreas
chr5	123716365	123718366	Kidney
chr5	123718191	123720192	Kidney
chr5	123775953	123777954	Kidney
chr5	123809365	123811366	Liver
chr5	123810940	123812941	Brain
chr5	123813057	123815058	Kidney
chr5	123813407	123815408	Kidney
chr5	123867440	123869441	Intestine
chr5	123873736	123875737	Brain
chr5	123874430	123876431	Brain
chr5	123874956	123876957	Brain
chr5	123933074	123935075	Liver
chr5	123964843	123966844	Brain
chr5	123996764	123998765	Kidney
chr5	124040007	124042008	Brain
chr5	124056923	124058924	Brain
chr5	124064192	124066193	Kidney
chr5	124125968	124127969	Kidney
chr5	124127084	124129085	Brain
chr5	124233768	124235769	Brain
chr5	124234653	124236654	Brain
chr5	124234829	124236830	Brain
chr5	124235587	124237588	Brain
chr5	124263715	124265716	Lung
chr5	124274156	124276157	Kidney
chr5	124277486	124279487	Intestine
chr5	124315344	124317345	Lung
chr5	124340267	124342268	Brain
chr5	124370647	124372648	Pancreas
chr5	124392783	124394784	Brain
chr5	124408394	124410395	Kidney
chr5	124438192	124440193	Brain
chr5	124452210	124454211	Kidney
chr5	124536384	124538385	Breast
chr5	124573613	124575614	Brain
chr5	124574237	124576238	Brain
chr5	124580288	124582289	Pancreas
chr5	124633480	124635481	Brain
chr5	124633842	124635843	Pancreas
chr5	124652870	124654871	Intestine
chr5	124660143	124662144	Pancreas
chr5	124674992	124676993	Ovary
chr5	124700125	124702126	Breast
chr5	124734430	124736431	Intestine
chr5	124735151	124737152	Brain
chr5	124745352	124747353	Breast
chr5	124764177	124766178	Pancreas
chr5	124772428	124774429	Brain
chr5	124772800	124774801	Brain
chr5	124789421	124791422	Intestine
chr5	124791860	124793861	Intestine
chr5	124818440	124820441	Brain
chr5	124841925	124843926	Heart
chr5	124842571	124844572	Heart
chr5	124865506	124867507	Ovary
chr5	124870549	124872550	Brain
chr5	124877379	124879380	Breast
chr5	124877782	124879783	Pancreas
chr5	124880520	124882521	Intestine
chr5	124886398	124888399	Brain
chr5	124905361	124907362	Brain
chr5	124926985	124928986	Kidney
chr5	124949106	124951107	Breast
chr5	124978376	124980377	Breast
chr5	124989891	124991892	Intestine
chr5	125004478	125006479	Brain
chr5	125043358	125045359	Kidney
chr5	125050092	125052093	Brain
chr5	125056465	125058466	Breast
chr5	125083114	125085115	Kidney
chr5	125133401	125135402	Kidney
chr5	125136763	125138764	Kidney
chr5	125150697	125152698	Brain
chr5	125208818	125210819	Pancreas
chr5	125257778	125259779	Liver
chr5	125294834	125296835	Kidney
chr5	125345505	125347506	Brain
chr5	125348510	125350511	Brain
chr5	125408272	125410273	Kidney
chr5	125410632	125412633	Breast
chr5	125413082	125415083	Kidney
chr5	125486426	125488427	Brain
chr5	125525748	125527749	Brain
chr5	125535785	125537786	Lung
chr5	125549475	125551476	Kidney
chr5	125559977	125561978	Lung
chr5	125583387	125585388	Brain
chr5	125594291	125596292	Ovary
chr5	125611427	125613428	Ovary
chr5	125657207	125659208	Brain
chr5	125695995	125697996	Kidney
chr5	125716354	125718355	Kidney
chr5	125812634	125814635	Kidney
chr5	125834556	125836557	Intestine
chr5	125893517	125895518	Lung
chr5	126002489	126004490	Kidney
chr5	126014750	126016751	Lung
chr5	126095626	126097627	Brain
chr5	126123823	126125824	Lung
chr5	126177641	126179642	Pancreas
chr5	126233753	126235754	Kidney
chr5	126266633	126268634	Intestine
chr5	126280076	126282077	Brain
chr5	126337719	126339720	Breast
chr5	126354871	126356872	Intestine
chr5	126368938	126370939	Intestine
chr5	126375663	126377664	Breast
chr5	126382446	126384447	Lung
chr5	126384621	126386622	Lung
chr5	126432284	126434285	Brain
chr5	126433625	126435626	Breast
chr5	126442710	126444711	Brain
chr5	126449744	126451745	Breast
chr5	126459608	126461609	Brain
chr5	126467761	126469762	Ovary
chr5	126469808	126471809	Breast
chr5	126477221	126479222	Ovary
chr5	126477540	126479541	Ovary
chr5	126485813	126487814	Breast
chr5	126489704	126491705	Breast
chr5	126490531	126492532	Breast
chr5	126496713	126498714	Ovary
chr5	126499155	126501156	BloodCell
chr5	126508494	126510495	Ovary
chr5	126508884	126510885	Ovary
chr5	126513968	126515969	Ovary
chr5	126535367	126537368	Breast
chr5	126538702	126540703	Heart
chr5	126542833	126544834	Intestine
chr5	126543312	126545313	Breast
chr5	126586736	126588737	Ovary
chr5	126599001	126601002	Lung
chr5	126623267	126625268	Kidney
chr5	126648237	126650238	Intestine
chr5	126663761	126665762	Intestine
chr5	126673423	126675424	Intestine
chr5	126679316	126681317	Liver
chr5	126757773	126759774	BloodCell
chr5	126774971	126776972	Ovary
chr5	126777866	126779867	Intestine
chr5	126777968	126779969	BloodCell
chr5	126807658	126809659	BloodCell
chr5	126807831	126809832	BloodCell
chr5	126810723	126812724	BloodCell
chr5	126837138	126839139	BloodCell
chr5	126843227	126845228	Breast
chr5	126850673	126852674	BloodCell
chr5	126853464	126855465	Heart
chr5	126917153	126919154	Liver
chr5	126917481	126919482	Lung
chr5	126969676	126971677	Pancreas
chr5	127010379	127012380	Kidney
chr5	127030561	127032562	Heart
chr5	127068007	127070008	Kidney
chr5	127071988	127073989	BloodCell
chr5	127072267	127074268	Intestine
chr5	127075896	127077897	Kidney
chr5	127076490	127078491	Kidney
chr5	127111531	127113532	Lung
chr5	127185884	127187885	Kidney
chr5	127215325	127217326	Kidney
chr5	127216083	127218084	Kidney
chr5	127290609	127292610	Brain
chr5	127304656	127306657	Brain
chr5	127305886	127307887	Kidney
chr5	127313643	127315644	Brain
chr5	127315232	127317233	Intestine
chr5	127330231	127332232	Brain
chr5	127330536	127332537	Brain
chr5	127337044	127339045	Brain
chr5	127341615	127343616	Brain
chr5	127352469	127354470	Brain
chr5	127352939	127354940	Intestine
chr5	127408412	127410413	Brain
chr5	127408759	127410760	Brain
chr5	127418618	127420619	Liver
chr5	127441235	127443236	Brain
chr5	127442246	127444247	Kidney
chr5	127517431	127519432	BloodCell
chr5	127556139	127558140	Pancreas
chr5	127560435	127562436	Kidney
chr5	127585539	127587540	Kidney
chr5	127619176	127621177	Breast
chr5	127649276	127651277	Ovary
chr5	127649808	127651809	Kidney
chr5	127682220	127684221	Breast
chr5	127684247	127686248	Breast
chr5	127722723	127724724	Breast
chr5	127753413	127755414	Pancreas
chr5	127761315	127763316	Brain
chr5	127784601	127786602	BloodCell
chr5	127813030	127815031	Lung
chr5	127833359	127835360	Kidney
chr5	127847303	127849304	Intestine
chr5	127848714	127850715	Intestine
chr5	127851160	127853161	Intestine
chr5	127883598	127885599	Intestine
chr5	127884378	127886379	Intestine
chr5	127885287	127887288	Intestine
chr5	127891616	127893617	Brain
chr5	127924694	127926695	Brain
chr5	127927257	127929258	Intestine
chr5	127934554	127936555	Pancreas
chr5	127941383	127943384	Intestine
chr5	127957489	127959490	Intestine
chr5	127958303	127960304	Brain
chr5	127960947	127962948	Intestine
chr5	128037914	128039915	Lung
chr5	128084617	128086618	Intestine
chr5	128100148	128102149	Brain
chr5	128108314	128110315	Intestine
chr5	128143047	128145048	Brain
chr5	128143747	128145748	Kidney
chr5	128163180	128165181	Lung
chr5	128197192	128199193	BloodCell
chr5	128198745	128200746	Lung
chr5	128200235	128202236	Ovary
chr5	128201538	128203539	Intestine
chr5	128227775	128229776	Kidney
chr5	128283447	128285448	Kidney
chr5	128302913	128304914	Lung
chr5	128377353	128379354	Lung
chr5	128535913	128537914	Liver
chr5	128536857	128538858	Liver
chr5	128578397	128580398	Kidney
chr5	128596409	128598410	Kidney
chr5	129094783	129096784	Brain
chr5	129125154	129127155	Intestine
chr5	129171786	129173787	Brain
chr5	129367066	129369067	Kidney
chr5	129460335	129462336	Liver
chr5	129853310	129855311	Brain
chr5	129854403	129856404	Brain
chr5	129905333	129907334	Heart
chr5	129905567	129907568	Heart
chr5	129905753	129907754	Brain
chr5	129913641	129915642	Brain
chr5	129944994	129946995	Brain
chr5	129962614	129964615	Kidney
chr5	129964610	129966611	Brain
chr5	130033408	130035409	Brain
chr5	130034625	130036626	Brain
chr5	130105728	130107729	Brain
chr5	130247893	130249894	Kidney
chr5	130279745	130281746	Pancreas
chr5	130288378	130290379	Lung
chr5	130288835	130290836	Lung
chr5	130527386	130529387	Lung
chr5	130544486	130546487	Lung
chr5	130714734	130716735	Kidney
chr5	130870461	130872462	Breast
chr5	130896871	130898872	Intestine
chr5	130897039	130899040	Intestine
chr5	131018678	131020679	Intestine
chr5	131084315	131086316	Breast
chr5	131098107	131100108	Brain
chr5	131111666	131113667	Heart
chr5	131148055	131150056	Brain
chr5	131162557	131164558	Intestine
chr5	131169246	131171247	BloodCell
chr5	131170388	131172389	Intestine
chr5	131170560	131172561	BloodCell
chr5	131205263	131207264	Intestine
chr5	131208299	131210300	BloodCell
chr5	131217558	131219559	Lung
chr5	131218594	131220595	Kidney
chr5	131222905	131224906	Intestine
chr5	131223137	131225138	Intestine
chr5	131224147	131226148	BloodCell
chr5	131224522	131226523	Intestine
chr5	131229624	131231625	Brain
chr5	131242073	131244074	Kidney
chr5	131245144	131247145	Intestine
chr5	131253019	131255020	BloodCell
chr5	131253914	131255915	BloodCell
chr5	131257151	131259152	BloodCell
chr5	131262034	131264035	Intestine
chr5	131264064	131266065	BloodCell
chr5	131264373	131266374	BloodCell
chr5	131265862	131267863	BloodCell
chr5	131266994	131268995	BloodCell
chr5	131273416	131275417	BloodCell
chr5	131276609	131278610	BloodCell
chr5	131277474	131279475	BloodCell
chr5	131277638	131279639	BloodCell
chr5	131278053	131280054	BloodCell
chr5	131285507	131287508	Intestine
chr5	131288909	131290910	BloodCell
chr5	131295524	131297525	BloodCell
chr5	131301720	131303721	Lung
chr5	131305133	131307134	Lung
chr5	131374549	131376550	BloodCell
chr5	131376969	131378970	Brain
chr5	131377141	131379142	BloodCell
chr5	131377760	131379761	BloodCell
chr5	131379450	131381451	BloodCell
chr5	131380250	131382251	BloodCell
chr5	131380972	131382973	BloodCell
chr5	131382191	131384192	BloodCell
chr5	131385997	131387998	Kidney
chr5	131391654	131393655	BloodCell
chr5	131406464	131408465	Intestine
chr5	131425252	131427253	Brain
chr5	131465340	131467341	Lung
chr5	131513032	131515033	BloodCell
chr5	131513808	131515809	BloodCell
chr5	131529907	131531908	BloodCell
chr5	131531156	131533157	BloodCell
chr5	131532068	131534069	Brain
chr5	131538891	131540892	Brain
chr5	131540271	131542272	Kidney
chr5	131543940	131545941	Breast
chr5	131594626	131596627	BloodCell
chr5	131594745	131596746	BloodCell
chr5	131614223	131616224	Kidney
chr5	131621875	131623876	Brain
chr5	131632979	131634980	Brain
chr5	131633429	131635430	BloodCell
chr5	131670616	131672617	Pancreas
chr5	131676287	131678288	Kidney
chr5	131679086	131681087	Kidney
chr5	131748307	131750308	Lung
chr5	131773952	131775953	Pancreas
chr5	131808698	131810699	Breast
chr5	131956917	131958918	Brain
chr5	131978967	131980968	Brain
chr5	131985453	131987454	Brain
chr5	132000206	132002207	BloodCell
chr5	132008157	132010158	Intestine
chr5	132025827	132027828	BloodCell
chr5	132049334	132051335	Breast
chr5	132055153	132057154	BloodCell
chr5	132055548	132057549	BloodCell
chr5	132058204	132060205	BloodCell
chr5	132065087	132067088	Breast
chr5	132097290	132099291	Kidney
chr5	132099884	132101885	Kidney
chr5	132103006	132105007	BloodCell
chr5	132137535	132139536	Lung
chr5	132202336	132204337	Pancreas
chr5	132202691	132204692	Pancreas
chr5	132236922	132238923	Intestine
chr5	132252884	132254885	Breast
chr5	132254215	132256216	Breast
chr5	132255352	132257353	Breast
chr5	132261611	132263612	Breast
chr5	132263659	132265660	Ovary
chr5	132267686	132269687	Breast
chr5	132268026	132270027	Kidney
chr5	132268785	132270786	Breast
chr5	132269611	132271612	Heart
chr5	132274748	132276749	Breast
chr5	132295554	132297555	Heart
chr5	132299787	132301788	Breast
chr5	132299944	132301945	Heart
chr5	132300128	132302129	Intestine
chr5	132300875	132302876	Intestine
chr5	132309628	132311629	Breast
chr5	132341683	132343684	Kidney
chr5	132341824	132343825	Kidney
chr5	132352668	132354669	Intestine
chr5	132352829	132354830	Intestine
chr5	132357989	132359990	Intestine
chr5	132386274	132388275	Heart
chr5	132393785	132395786	Kidney
chr5	132393870	132395871	Kidney
chr5	132405308	132407309	Brain
chr5	132411689	132413690	Intestine
chr5	132417227	132419228	Breast
chr5	132419043	132421044	BloodCell
chr5	132422360	132424361	Intestine
chr5	132428239	132430240	Kidney
chr5	132436514	132438515	BloodCell
chr5	132437482	132439483	Heart
chr5	132444807	132446808	Breast
chr5	132450474	132452475	Heart
chr5	132455031	132457032	Heart
chr5	132458641	132460642	Kidney
chr5	132461566	132463567	Intestine
chr5	132463652	132465653	BloodCell
chr5	132463854	132465855	Breast
chr5	132464129	132466130	BloodCell
chr5	132465252	132467253	BloodCell
chr5	132466650	132468651	BloodCell
chr5	132471093	132473094	Kidney
chr5	132472592	132474593	BloodCell
chr5	132473408	132475409	BloodCell
chr5	132473679	132475680	BloodCell
chr5	132473989	132475990	BloodCell
chr5	132474558	132476559	BloodCell
chr5	132474723	132476724	Intestine
chr5	132474977	132476978	BloodCell
chr5	132475526	132477527	BloodCell
chr5	132476007	132478008	BloodCell
chr5	132476290	132478291	BloodCell
chr5	132477334	132479335	BloodCell
chr5	132477732	132479733	Intestine
chr5	132478308	132480309	BloodCell
chr5	132479267	132481268	BloodCell
chr5	132480206	132482207	BloodCell
chr5	132480380	132482381	BloodCell
chr5	132481012	132483013	BloodCell
chr5	132483665	132485666	Heart
chr5	132487176	132489177	BloodCell
chr5	132488287	132490288	BloodCell
chr5	132491155	132493156	Intestine
chr5	132493483	132495484	BloodCell
chr5	132493846	132495847	BloodCell
chr5	132498178	132500179	Heart
chr5	132500753	132502754	Breast
chr5	132540029	132542030	Breast
chr5	132640627	132642628	Brain
chr5	132662286	132664287	BloodCell
chr5	132662446	132664447	Heart
chr5	132662998	132664999	Intestine
chr5	132687188	132689189	BloodCell
chr5	132687967	132689968	BloodCell
chr5	132704064	132706065	Kidney
chr5	132713898	132715899	BloodCell
chr5	132752319	132754320	Breast
chr5	132754191	132756192	Brain
chr5	132758321	132760322	Breast
chr5	132764491	132766492	Heart
chr5	132767375	132769376	Heart
chr5	132769662	132771663	Heart
chr5	132771393	132773394	Breast
chr5	132771661	132773662	Breast
chr5	132773568	132775569	Breast
chr5	132774146	132776147	Heart
chr5	132789390	132791391	Breast
chr5	132807594	132809595	Intestine
chr5	132812523	132814524	Intestine
chr5	132813362	132815363	Intestine
chr5	132818162	132820163	Intestine
chr5	132828376	132830377	Ovary
chr5	132830235	132832236	Ovary
chr5	132830670	132832671	Intestine
chr5	132838914	132840915	Kidney
chr5	132839240	132841241	Intestine
chr5	132840407	132842408	Breast
chr5	132848553	132850554	Pancreas
chr5	132852533	132854534	Pancreas
chr5	132852782	132854783	Pancreas
chr5	132853499	132855500	Pancreas
chr5	132864932	132866933	Ovary
chr5	132866249	132868250	BloodCell
chr5	132883791	132885792	Brain
chr5	132884390	132886391	Brain
chr5	132942325	132944326	Breast
chr5	132965400	132967401	Breast
chr5	132997671	132999672	Brain
chr5	133016168	133018169	Intestine
chr5	133049685	133051686	BloodCell
chr5	133055538	133057539	Breast
chr5	133105001	133107002	Kidney
chr5	133109005	133111006	Heart
chr5	133111445	133113446	Heart
chr5	133113825	133115826	Brain
chr5	133118663	133120664	Brain
chr5	133120342	133122343	Intestine
chr5	133146566	133148567	Breast
chr5	133148592	133150593	Pancreas
chr5	133158717	133160718	Brain
chr5	133186429	133188430	Breast
chr5	133220339	133222340	Breast
chr5	133230379	133232380	Breast
chr5	133231604	133233605	Intestine
chr5	133247100	133249101	Liver
chr5	133248743	133250744	Breast
chr5	133261206	133263207	Liver
chr5	133270781	133272782	Brain
chr5	133272857	133274858	Kidney
chr5	133310441	133312442	Liver
chr5	133325081	133327082	Brain
chr5	133340011	133342012	Heart
chr5	133381837	133383838	Brain
chr5	133385852	133387853	Brain
chr5	133386208	133388209	Breast
chr5	133406439	133408440	Breast
chr5	133456247	133458248	Breast
chr5	133461282	133463283	Breast
chr5	133466398	133468399	BloodCell
chr5	133468432	133470433	Brain
chr5	133469083	133471084	Brain
chr5	133479588	133481589	Breast
chr5	133496717	133498718	Brain
chr5	133497167	133499168	Brain
chr5	133499117	133501118	Liver
chr5	133530812	133532813	Breast
chr5	133552117	133554118	Liver
chr5	133564162	133566163	Brain
chr5	133565179	133567180	Liver
chr5	133581127	133583128	Breast
chr5	133690656	133692657	Lung
chr5	133713347	133715348	Lung
chr5	133734465	133736466	Lung
chr5	133743545	133745546	Brain
chr5	133743829	133745830	Brain
chr5	133753753	133755754	Liver
chr5	133801508	133803509	Liver
chr5	133824749	133826750	Breast
chr5	133826180	133828181	Kidney
chr5	133845909	133847910	Brain
chr5	133873330	133875331	Lung
chr5	133912414	133914415	Heart
chr5	133925032	133927033	Kidney
chr5	133926467	133928468	Kidney
chr5	133929222	133931223	Heart
chr5	133932005	133934006	Breast
chr5	133942344	133944345	Breast
chr5	133943962	133945963	Intestine
chr5	133944092	133946093	Intestine
chr5	133968313	133970314	Breast
chr5	133968915	133970916	Brain
chr5	133969178	133971179	Kidney
chr5	133977036	133979037	Kidney
chr5	133984221	133986222	Brain
chr5	133991659	133993660	Brain
chr5	133995821	133997822	BloodCell
chr5	133997891	133999892	Brain
chr5	134005237	134007238	Heart
chr5	134031196	134033197	Kidney
chr5	134032433	134034434	Breast
chr5	134038406	134040407	Breast
chr5	134051816	134053817	Breast
chr5	134053839	134055840	Breast
chr5	134058889	134060890	Breast
chr5	134062639	134064640	Breast
chr5	134070479	134072480	BloodCell
chr5	134077534	134079535	BloodCell
chr5	134078920	134080921	BloodCell
chr5	134083426	134085427	Heart
chr5	134087445	134089446	Breast
chr5	134097817	134099818	Intestine
chr5	134100373	134102374	Breast
chr5	134101498	134103499	Heart
chr5	134103187	134105188	BloodCell
chr5	134103831	134105832	BloodCell
chr5	134116267	134118268	BloodCell
chr5	134116654	134118655	Heart
chr5	134116864	134118865	Heart
chr5	134117105	134119106	BloodCell
chr5	134118915	134120916	Heart
chr5	134123500	134125501	Heart
chr5	134123645	134125646	BloodCell
chr5	134123925	134125926	BloodCell
chr5	134128979	134130980	Breast
chr5	134130589	134132590	Breast
chr5	134132246	134134247	BloodCell
chr5	134132966	134134967	Breast
chr5	134136484	134138485	BloodCell
chr5	134140434	134142435	BloodCell
chr5	134141266	134143267	Breast
chr5	134147422	134149423	Breast
chr5	134151355	134153356	Brain
chr5	134174372	134176373	Intestine
chr5	134174603	134176604	Lung
chr5	134177396	134179397	Breast
chr5	134182690	134184691	Intestine
chr5	134183927	134185928	Kidney
chr5	134226967	134228968	Intestine
chr5	134245933	134247934	Breast
chr5	134252935	134254936	Breast
chr5	134261832	134263833	Breast
chr5	134275039	134277040	Kidney
chr5	134285843	134287844	Brain
chr5	134286166	134288167	Brain
chr5	134302214	134304215	Breast
chr5	134367848	134369849	Heart
chr5	134379607	134381608	BloodCell
chr5	134380315	134382316	BloodCell
chr5	134388633	134390634	Breast
chr5	134395501	134397502	Intestine
chr5	134430341	134432342	Brain
chr5	134431909	134433910	Brain
chr5	134436785	134438786	Heart
chr5	134437018	134439019	Heart
chr5	134445303	134447304	Breast
chr5	134448384	134450385	Breast
chr5	134502850	134504851	Heart
chr5	134506641	134508642	Intestine
chr5	134506795	134508796	Intestine
chr5	134510425	134512426	Ovary
chr5	134531773	134533774	Heart
chr5	134532828	134534829	Heart
chr5	134547426	134549427	Brain
chr5	134549618	134551619	Brain
chr5	134551232	134553233	Heart
chr5	134554700	134556701	BloodCell
chr5	134555809	134557810	BloodCell
chr5	134563212	134565213	Brain
chr5	134568569	134570570	Heart
chr5	134572962	134574963	Breast
chr5	134585453	134587454	Heart
chr5	134599770	134601771	Brain
chr5	134714618	134716619	Brain
chr5	134736313	134738314	Heart
chr5	134738621	134740622	Intestine
chr5	134748585	134750586	Kidney
chr5	134758375	134760376	BloodCell
chr5	134768411	134770412	Ovary
chr5	134768826	134770827	Ovary
chr5	134836749	134838750	Intestine
chr5	134836975	134838976	Intestine
chr5	134845631	134847632	BloodCell
chr5	134845780	134847781	Intestine
chr5	134849800	134851801	Lung
chr5	134905332	134907333	Heart
chr5	134912473	134914474	Ovary
chr5	134944232	134946233	Brain
chr5	135008851	135010852	Breast
chr5	135029859	135031860	Intestine
chr5	135030560	135032561	Intestine
chr5	135032567	135034568	Intestine
chr5	135033709	135035710	Liver
chr5	135039713	135041714	Heart
chr5	135061809	135063810	Heart
chr5	135094962	135096963	Breast
chr5	135115398	135117399	Breast
chr5	135125970	135127971	Kidney
chr5	135126046	135128047	Intestine
chr5	135126230	135128231	Intestine
chr5	135133913	135135914	Intestine
chr5	135141203	135143204	Intestine
chr5	135178445	135180446	Breast
chr5	135190180	135192181	Heart
chr5	135192929	135194930	Kidney
chr5	135207745	135209746	Intestine
chr5	135215120	135217121	Intestine
chr5	135231554	135233555	Heart
chr5	135262468	135264469	Liver
chr5	135269056	135271057	Liver
chr5	135307977	135309978	Liver
chr5	135339705	135341706	Intestine
chr5	135342607	135344608	Intestine
chr5	135345071	135347072	Intestine
chr5	135345883	135347884	Intestine
chr5	135348077	135350078	Intestine
chr5	135355453	135357454	Heart
chr5	135363610	135365611	Intestine
chr5	135373296	135375297	Breast
chr5	135374249	135376250	Breast
chr5	135384888	135386889	Heart
chr5	135386473	135388474	Intestine
chr5	135390296	135392297	Kidney
chr5	135391102	135393103	Intestine
chr5	135391532	135393533	Kidney
chr5	135398676	135400677	Ovary
chr5	135398972	135400973	Breast
chr5	135428551	135430552	Breast
chr5	135451451	135453452	Breast
chr5	135459802	135461803	Heart
chr5	135465751	135467752	Heart
chr5	135465911	135467912	Heart
chr5	135493000	135495001	Breast
chr5	135535136	135537137	Breast
chr5	135558549	135560550	Liver
chr5	135564482	135566483	Brain
chr5	135570388	135572389	Breast
chr5	135587032	135589033	Heart
chr5	135634593	135636594	Kidney
chr5	135645152	135647153	Breast
chr5	135660436	135662437	Breast
chr5	135663351	135665352	Breast
chr5	135693263	135695264	Breast
chr5	135696734	135698735	Breast
chr5	135712639	135714640	Brain
chr5	135718616	135720617	Intestine
chr5	135821201	135823202	Breast
chr5	135841957	135843958	Brain
chr5	135857067	135859068	Breast
chr5	135887362	135889363	Liver
chr5	135889526	135891527	Ovary
chr5	135976928	135978929	Heart
chr5	135996301	135998302	Lung
chr5	136027195	136029196	Lung
chr5	136040234	136042235	Breast
chr5	136041980	136043981	Kidney
chr5	136050737	136052738	Heart
chr5	136051149	136053150	Heart
chr5	136052157	136054158	Heart
chr5	136056428	136058429	Kidney
chr5	136069890	136071891	Kidney
chr5	136079111	136081112	Ovary
chr5	136087738	136089739	Ovary
chr5	136089024	136091025	Intestine
chr5	136103794	136105795	Ovary
chr5	136106157	136108158	Breast
chr5	136131441	136133442	Brain
chr5	136189094	136191095	Intestine
chr5	136190828	136192829	Intestine
chr5	136192263	136194264	Intestine
chr5	136278511	136280512	Kidney
chr5	136431895	136433896	Heart
chr5	136619311	136621312	Lung
chr5	136642194	136644195	Breast
chr5	136643329	136645330	Breast
chr5	136654688	136656689	Kidney
chr5	136714138	136716139	Breast
chr5	136723353	136725354	Breast
chr5	136729658	136731659	Kidney
chr5	136729903	136731904	Breast
chr5	136730274	136732275	Brain
chr5	136749751	136751752	Brain
chr5	136909103	136911104	Kidney
chr5	137021248	137023249	Breast
chr5	137054822	137056823	Breast
chr5	137077194	137079195	Brain
chr5	137090700	137092701	Brain
chr5	137095895	137097896	Lung
chr5	137113763	137115764	Lung
chr5	137121330	137123331	Pancreas
chr5	137121833	137123834	Pancreas
chr5	137127147	137129148	Pancreas
chr5	137129454	137131455	Kidney
chr5	137147382	137149383	Kidney
chr5	137185953	137187954	Heart
chr5	137204402	137206403	Lung
chr5	137205533	137207534	Lung
chr5	137213978	137215979	Pancreas
chr5	137216823	137218824	Kidney
chr5	137217068	137219069	Kidney
chr5	137252962	137254963	Pancreas
chr5	137253282	137255283	Pancreas
chr5	137253912	137255913	Pancreas
chr5	137299596	137301597	Pancreas
chr5	137319304	137321305	Breast
chr5	137342031	137344032	Kidney
chr5	137343910	137345911	Brain
chr5	137347984	137349985	Brain
chr5	137359810	137361811	Lung
chr5	137414330	137416331	Kidney
chr5	137452666	137454667	Liver
chr5	137465114	137467115	Brain
chr5	137480750	137482751	Kidney
chr5	137480904	137482905	Kidney
chr5	137504145	137506146	Brain
chr5	137559586	137561587	Lung
chr5	137565221	137567222	Breast
chr5	137565399	137567400	Kidney
chr5	137565914	137567915	Breast
chr5	137603872	137605873	Liver
chr5	137604579	137606580	Brain
chr5	137616980	137618981	Kidney
chr5	137629240	137631241	Heart
chr5	137648369	137650370	Brain
chr5	137665714	137667715	Pancreas
chr5	137667919	137669920	Kidney
chr5	137694676	137696677	BloodCell
chr5	137698884	137700885	Breast
chr5	137702810	137704811	Brain
chr5	137732178	137734179	Kidney
chr5	137736526	137738527	BloodCell
chr5	137737017	137739018	BloodCell
chr5	137747045	137749046	Pancreas
chr5	137754519	137756520	Ovary
chr5	137757327	137759328	Brain
chr5	137759911	137761912	Breast
chr5	137800221	137802222	Intestine
chr5	137865729	137867730	Brain
chr5	137900320	137902321	Brain
chr5	137900669	137902670	Brain
chr5	137923068	137925069	Brain
chr5	138010496	138012497	Breast
chr5	138032803	138034804	BloodCell
chr5	138038032	138040033	Brain
chr5	138054677	138056678	Brain
chr5	138077446	138079447	Brain
chr5	138080436	138082437	BloodCell
chr5	138108802	138110803	Kidney
chr5	138113238	138115239	Breast
chr5	138137627	138139628	Lung
chr5	138177024	138179025	Intestine
chr5	138192013	138194014	Brain
chr5	138243020	138245021	Breast
chr5	138336177	138338178	BloodCell
chr5	138338339	138340340	Breast
chr5	138349065	138351066	Lung
chr5	138352822	138354823	BloodCell
chr5	138381520	138383521	Pancreas
chr5	138387769	138389770	Breast
chr5	138388104	138390105	Breast
chr5	138439299	138441300	Heart
chr5	138439483	138441484	Heart
chr5	138448207	138450208	Brain
chr5	138460915	138462916	Heart
chr5	138461682	138463683	Heart
chr5	138489849	138491850	Brain
chr5	138502658	138504659	Brain
chr5	138512448	138514449	Breast
chr5	138543552	138545553	BloodCell
chr5	138559099	138561100	Breast
chr5	138577419	138579420	Ovary
chr5	138587622	138589623	Breast
chr5	138588783	138590784	Breast
chr5	138595820	138597821	Brain
chr5	138611513	138613514	Brain
chr5	138630394	138632395	Ovary
chr5	138640016	138642017	Breast
chr5	138645413	138647414	Brain
chr5	138648557	138650558	Brain
chr5	138652696	138654697	Brain
chr5	138662100	138664101	BloodCell
chr5	138662294	138664295	Breast
chr5	138667797	138669798	BloodCell
chr5	138675187	138677188	Pancreas
chr5	138695749	138697750	Lung
chr5	138706066	138708067	Lung
chr5	138728484	138730485	Brain
chr5	138737067	138739068	Brain
chr5	138737900	138739901	Brain
chr5	138744373	138746374	Breast
chr5	138749968	138751969	Breast
chr5	138774055	138776056	Kidney
chr5	138774369	138776370	Kidney
chr5	138869265	138871266	Brain
chr5	138872174	138874175	Breast
chr5	138872894	138874895	Brain
chr5	138873357	138875358	Brain
chr5	138873950	138875951	Brain
chr5	138874556	138876557	Brain
chr5	138902590	138904591	Kidney
chr5	138904735	138906736	Kidney
chr5	138925892	138927893	Intestine
chr5	138935808	138937809	Breast
chr5	138936535	138938536	Heart
chr5	138943342	138945343	Kidney
chr5	138946982	138948983	Pancreas
chr5	138949217	138951218	Pancreas
chr5	138970309	138972310	Pancreas
chr5	138974462	138976463	Heart
chr5	138980796	138982797	Heart
chr5	139020541	139022542	Brain
chr5	139055385	139057386	Heart
chr5	139062459	139064460	Intestine
chr5	139091604	139093605	Breast
chr5	139107264	139109265	Breast
chr5	139109679	139111680	Brain
chr5	139116693	139118694	Brain
chr5	139125187	139127188	Brain
chr5	139125729	139127730	Ovary
chr5	139136935	139138936	Breast
chr5	139140567	139142568	Ovary
chr5	139144552	139146553	Lung
chr5	139148197	139150198	Breast
chr5	139156747	139158748	Breast
chr5	139161668	139163669	Pancreas
chr5	139177457	139179458	Breast
chr5	139194077	139196078	Breast
chr5	139196152	139198153	Breast
chr5	139196667	139198668	BloodCell
chr5	139227582	139229583	Intestine
chr5	139245513	139247514	Brain
chr5	139250412	139252413	BloodCell
chr5	139267715	139269716	Brain
chr5	139268012	139270013	Brain
chr5	139272214	139274215	Heart
chr5	139273681	139275682	Breast
chr5	139275117	139277118	Breast
chr5	139276373	139278374	Breast
chr5	139336320	139338321	Brain
chr5	139341591	139343592	BloodCell
chr5	139351805	139353806	Intestine
chr5	139367779	139369780	Brain
chr5	139378148	139380149	Intestine
chr5	139383482	139385483	Breast
chr5	139388577	139390578	Breast
chr5	139391036	139393037	Heart
chr5	139392850	139394851	Heart
chr5	139395164	139397165	Heart
chr5	139410418	139412419	Brain
chr5	139413509	139415510	Intestine
chr5	139413854	139415855	Intestine
chr5	139417967	139419968	Intestine
chr5	139418246	139420247	Intestine
chr5	139418924	139420925	Intestine
chr5	139443039	139445040	BloodCell
chr5	139443357	139445358	Kidney
chr5	139453526	139455527	BloodCell
chr5	139458321	139460322	BloodCell
chr5	139467439	139469440	Intestine
chr5	139487524	139489525	Breast
chr5	139494079	139496080	Lung
chr5	139513037	139515038	Brain
chr5	139513702	139515703	Lung
chr5	139516125	139518126	Breast
chr5	139525090	139527091	Kidney
chr5	139530320	139532321	Kidney
chr5	139549677	139551678	Kidney
chr5	139561556	139563557	BloodCell
chr5	139576527	139578528	BloodCell
chr5	139579250	139581251	Lung
chr5	139579826	139581827	Kidney
chr5	139592943	139594944	Lung
chr5	139634685	139636686	Heart
chr5	139642533	139644534	Intestine
chr5	139642930	139644931	Intestine
chr5	139646805	139648806	Breast
chr5	139659817	139661818	Heart
chr5	139660694	139662695	Heart
chr5	139661040	139663041	Heart
chr5	139664794	139666795	Heart
chr5	139674421	139676422	Breast
chr5	139680260	139682261	Heart
chr5	139681216	139683217	Brain
chr5	139681595	139683596	Breast
chr5	139681844	139683845	Breast
chr5	139688277	139690278	Breast
chr5	139695441	139697442	Heart
chr5	139709430	139711431	BloodCell
chr5	139726787	139728788	Kidney
chr5	139730798	139732799	Breast
chr5	139733388	139735389	Brain
chr5	139743490	139745491	Heart
chr5	139744150	139746151	Heart
chr5	139747948	139749949	Breast
chr5	139759628	139761629	Kidney
chr5	139763255	139765256	Brain
chr5	139788701	139790702	Breast
chr5	139827399	139829400	Brain
chr5	139843240	139845241	Breast
chr5	139861622	139863623	Ovary
chr5	139863956	139865957	Breast
chr5	139872512	139874513	Ovary
chr5	139879907	139881908	Ovary
chr5	139880220	139882221	Ovary
chr5	139881684	139883685	Breast
chr5	139883383	139885384	Breast
chr5	139885418	139887419	Breast
chr5	139895919	139897920	Breast
chr5	139910118	139912119	Breast
chr5	139910543	139912544	Breast
chr5	139926063	139928064	Breast
chr5	139948890	139950891	Breast
chr5	139957933	139959934	Breast
chr5	139979844	139981845	Brain
chr5	139981199	139983200	Brain
chr5	139981981	139983982	Breast
chr5	139983990	139985991	Lung
chr5	139986461	139988462	Kidney
chr5	140024914	140026915	Kidney
chr5	140040277	140042278	Pancreas
chr5	140057197	140059198	Pancreas
chr5	140057398	140059399	Pancreas
chr5	140073430	140075431	Ovary
chr5	140083629	140085630	Breast
chr5	140144103	140146104	Heart
chr5	140175200	140177201	Heart
chr5	140175936	140177937	Ovary
chr5	140176552	140178553	Ovary
chr5	140177689	140179690	Ovary
chr5	140189705	140191706	Kidney
chr5	140191771	140193772	Intestine
chr5	140201776	140203777	Pancreas
chr5	140206783	140208784	Kidney
chr5	140214049	140216050	Kidney
chr5	140219184	140221185	Kidney
chr5	140219628	140221629	Kidney
chr5	140221610	140223611	Intestine
chr5	140224642	140226643	Intestine
chr5	140227153	140229154	Intestine
chr5	140234929	140236930	Breast
chr5	140235039	140237040	Intestine
chr5	140237982	140239983	Heart
chr5	140238728	140240729	Heart
chr5	140240942	140242943	Heart
chr5	140243039	140245040	Pancreas
chr5	140245233	140247234	Heart
chr5	140249578	140251579	Intestine
chr5	140260088	140262089	Intestine
chr5	140270617	140272618	Brain
chr5	140291911	140293912	Lung
chr5	140295484	140297485	Breast
chr5	140309620	140311621	Intestine
chr5	140323233	140325234	Kidney
chr5	140339746	140341747	Intestine
chr5	140362822	140364823	Ovary
chr5	140399096	140401097	Breast
chr5	140467386	140469387	Pancreas
chr5	140542120	140544121	Intestine
chr5	140545285	140547286	Breast
chr5	140553605	140555606	Lung
chr5	140555129	140557130	BloodCell
chr5	140557395	140559396	Ovary
chr5	140564286	140566287	BloodCell
chr5	140564927	140566928	Heart
chr5	140592279	140594280	Breast
chr5	140609437	140611438	Breast
chr5	140611616	140613617	Heart
chr5	140621503	140623504	Ovary
chr5	140637121	140639122	Ovary
chr5	140639664	140641665	Heart
chr5	140641838	140643839	Breast
chr5	140663059	140665060	Heart
chr5	140664460	140666461	Intestine
chr5	140689921	140691922	Brain
chr5	140709308	140711309	Ovary
chr5	140711506	140713507	Breast
chr5	140717561	140719562	Intestine
chr5	140793812	140795813	Liver
chr5	140794414	140796415	Liver
chr5	140800305	140802306	Ovary
chr5	140855496	140857497	Breast
chr5	140874273	140876274	Liver
chr5	140925357	140927358	Liver
chr5	140965141	140967142	Brain
chr5	140977474	140979475	Liver
chr5	141001089	141003090	Liver
chr5	141038620	141040621	Liver
chr5	141121157	141123158	Ovary
chr5	141476239	141478240	Heart
chr5	141484159	141486160	Heart
chr5	141488137	141490138	Brain
chr5	141490947	141492948	Heart
chr5	141491370	141493371	Heart
chr5	141515247	141517248	Heart
chr5	141519422	141521423	Breast
chr5	141523141	141525142	Ovary
chr5	141524391	141526392	Ovary
chr5	141555784	141557785	Ovary
chr5	141557448	141559449	Heart
chr5	141566670	141568671	BloodCell
chr5	141605204	141607205	BloodCell
chr5	141610468	141612469	Kidney
chr5	141616907	141618908	BloodCell
chr5	141618659	141620660	Intestine
chr5	141622365	141624366	Brain
chr5	141634712	141636713	Breast
chr5	141637554	141639555	BloodCell
chr5	141650776	141652777	Heart
chr5	141653464	141655465	Kidney
chr5	141679468	141681469	Heart
chr5	141679800	141681801	Heart
chr5	141691994	141693995	Brain
chr5	141694795	141696796	Breast
chr5	141700864	141702865	Brain
chr5	141708996	141710997	Brain
chr5	141714096	141716097	Kidney
chr5	141728627	141730628	Brain
chr5	141735009	141737010	Intestine
chr5	141742555	141744556	Liver
chr5	141746561	141748562	Brain
chr5	141753290	141755291	Liver
chr5	141756584	141758585	Liver
chr5	141757845	141759846	Brain
chr5	141770210	141772211	Brain
chr5	141772803	141774804	Heart
chr5	141780402	141782403	Brain
chr5	141782164	141784165	Kidney
chr5	141787542	141789543	Brain
chr5	141810696	141812697	Intestine
chr5	141810863	141812864	Breast
chr5	141813248	141815249	Intestine
chr5	141815794	141817795	Brain
chr5	141816109	141818110	Heart
chr5	141832591	141834592	Kidney
chr5	141839469	141841470	Intestine
chr5	141843560	141845561	Intestine
chr5	141844401	141846402	Intestine
chr5	141851420	141853421	Heart
chr5	141852053	141854054	Breast
chr5	141855233	141857234	Heart
chr5	141857345	141859346	Pancreas
chr5	141863994	141865995	Heart
chr5	141870043	141872044	Intestine
chr5	141874069	141876070	Intestine
chr5	141876206	141878207	Intestine
chr5	141876465	141878466	Intestine
chr5	141876647	141878648	Breast
chr5	141877014	141879015	Breast
chr5	141879109	141881110	Brain
chr5	141880063	141882064	Brain
chr5	141880437	141882438	Breast
chr5	141880666	141882667	Brain
chr5	141887214	141889215	Breast
chr5	141903720	141905721	Breast
chr5	141918471	141920472	Intestine
chr5	141933260	141935261	Intestine
chr5	141934714	141936715	Lung
chr5	141940168	141942169	Heart
chr5	141941261	141943262	Brain
chr5	141944603	141946604	Heart
chr5	141944847	141946848	Heart
chr5	141950372	141952373	Heart
chr5	141954211	141956212	Heart
chr5	141959173	141961174	Ovary
chr5	141960267	141962268	BloodCell
chr5	141969477	141971478	Intestine
chr5	142003679	142005680	Breast
chr5	142015411	142017412	BloodCell
chr5	142050241	142052242	Heart
chr5	142056510	142058511	Brain
chr5	142058727	142060728	Pancreas
chr5	142064504	142066505	Brain
chr5	142078530	142080531	Brain
chr5	142087575	142089576	BloodCell
chr5	142094244	142096245	BloodCell
chr5	142094372	142096373	BloodCell
chr5	142095592	142097593	BloodCell
chr5	142109166	142111167	BloodCell
chr5	142109457	142111458	BloodCell
chr5	142168293	142170294	Breast
chr5	142178570	142180571	Intestine
chr5	142179094	142181095	Intestine
chr5	142212253	142214254	Kidney
chr5	142214281	142216282	Heart
chr5	142218337	142220338	Kidney
chr5	142221326	142223327	Intestine
chr5	142230175	142232176	Intestine
chr5	142276953	142278954	Kidney
chr5	142279655	142281656	Heart
chr5	142281176	142283177	Breast
chr5	142285344	142287345	Intestine
chr5	142296002	142298003	Kidney
chr5	142297964	142299965	Intestine
chr5	142319508	142321509	Intestine
chr5	142322841	142324842	Heart
chr5	142355414	142357415	Breast
chr5	142383221	142385222	Intestine
chr5	142427267	142429268	Intestine
chr5	142445211	142447212	Ovary
chr5	142498914	142500915	Kidney
chr5	142505202	142507203	Kidney
chr5	142529139	142531140	Lung
chr5	142540175	142542176	Breast
chr5	142542118	142544119	Pancreas
chr5	142544187	142546188	Kidney
chr5	142564477	142566478	Breast
chr5	142568105	142570106	Lung
chr5	142570069	142572070	Breast
chr5	142570482	142572483	Breast
chr5	142584206	142586207	Breast
chr5	142589927	142591928	Breast
chr5	142599278	142601279	Heart
chr5	142613259	142615260	Breast
chr5	142617301	142619302	Kidney
chr5	142620421	142622422	Kidney
chr5	142625719	142627720	Heart
chr5	142626743	142628744	Brain
chr5	142643347	142645348	Lung
chr5	142653828	142655829	Heart
chr5	142659947	142661948	Breast
chr5	142665446	142667447	Kidney
chr5	142666478	142668479	Breast
chr5	142719704	142721705	Intestine
chr5	142721407	142723408	Breast
chr5	142725205	142727206	Lung
chr5	142733248	142735249	BloodCell
chr5	142742795	142744796	Brain
chr5	142748114	142750115	Breast
chr5	142751603	142753604	Heart
chr5	142753266	142755267	Heart
chr5	142766383	142768384	Intestine
chr5	142768394	142770395	Intestine
chr5	142778299	142780300	Breast
chr5	142782319	142784320	Ovary
chr5	142782767	142784768	BloodCell
chr5	142786086	142788087	BloodCell
chr5	142795665	142797666	Intestine
chr5	142795863	142797864	Intestine
chr5	142796659	142798660	BloodCell
chr5	142797920	142799921	Heart
chr5	142800282	142802283	Brain
chr5	142806578	142808579	Heart
chr5	142818460	142820461	Breast
chr5	142818820	142820821	Intestine
chr5	142827360	142829361	Kidney
chr5	142833684	142835685	Intestine
chr5	142844503	142846504	Intestine
chr5	142845117	142847118	Kidney
chr5	142859301	142861302	Heart
chr5	142867280	142869281	Heart
chr5	142870940	142872941	Heart
chr5	142877793	142879794	Breast
chr5	142880130	142882131	Heart
chr5	142880624	142882625	BloodCell
chr5	142901402	142903403	Breast
chr5	142942127	142944128	Pancreas
chr5	142946026	142948027	Pancreas
chr5	142953697	142955698	Pancreas
chr5	142964902	142966903	Pancreas
chr5	142965266	142967267	Intestine
chr5	142995611	142997612	BloodCell
chr5	143000972	143002973	BloodCell
chr5	143005744	143007745	Breast
chr5	143006466	143008467	Brain
chr5	143010832	143012833	Kidney
chr5	143015978	143017979	BloodCell
chr5	143036292	143038293	Pancreas
chr5	143040592	143042593	Brain
chr5	143054748	143056749	Lung
chr5	143060391	143062392	Lung
chr5	143060824	143062825	Lung
chr5	143063328	143065329	Lung
chr5	143063896	143065897	Brain
chr5	143064375	143066376	Lung
chr5	143083609	143085610	Intestine
chr5	143084515	143086516	Intestine
chr5	143093430	143095431	Breast
chr5	143125828	143127829	Brain
chr5	143127960	143129961	Brain
chr5	143133507	143135508	Lung
chr5	143134175	143136176	Lung
chr5	143135010	143137011	Pancreas
chr5	143141780	143143781	Lung
chr5	143152463	143154464	Heart
chr5	143182013	143184014	BloodCell
chr5	143203623	143205624	Breast
chr5	143203912	143205913	Breast
chr5	143221190	143223191	BloodCell
chr5	143234545	143236546	Lung
chr5	143257703	143259704	Kidney
chr5	143321480	143323481	Brain
chr5	143340997	143342998	Lung
chr5	143351935	143353936	BloodCell
chr5	143399678	143401679	Brain
chr5	143400074	143402075	Brain
chr5	143401211	143403212	BloodCell
chr5	143409041	143411042	BloodCell
chr5	143409145	143411146	BloodCell
chr5	143431478	143433479	Breast
chr5	143432181	143434182	Kidney
chr5	143433375	143435376	BloodCell
chr5	143464280	143466281	Breast
chr5	143470177	143472178	Kidney
chr5	143494326	143496327	Lung
chr5	143507018	143509019	Lung
chr5	143515080	143517081	Heart
chr5	143526977	143528978	Kidney
chr5	143541157	143543158	Lung
chr5	143543164	143545165	Lung
chr5	143553958	143555959	Lung
chr5	143556415	143558416	Lung
chr5	143556582	143558583	Lung
chr5	143572997	143574998	Kidney
chr5	143585226	143587227	Kidney
chr5	143591028	143593029	Intestine
chr5	143594551	143596552	Lung
chr5	143595020	143597021	Lung
chr5	143629494	143631495	Lung
chr5	143641934	143643935	Kidney
chr5	143652433	143654434	Lung
chr5	143672030	143674031	Brain
chr5	143716609	143718610	Lung
chr5	143732868	143734869	Breast
chr5	143733174	143735175	Breast
chr5	143733600	143735601	Lung
chr5	143737580	143739581	Kidney
chr5	143749036	143751037	Pancreas
chr5	143752103	143754104	Brain
chr5	143774507	143776508	Lung
chr5	143827509	143829510	Brain
chr5	143873440	143875441	Kidney
chr5	143886161	143888162	Brain
chr5	143889300	143891301	Lung
chr5	143930756	143932757	Breast
chr5	143984994	143986995	Lung
chr5	144059751	144061752	Lung
chr5	144071853	144073854	Lung
chr5	144169203	144171204	BloodCell
chr5	144182486	144184487	BloodCell
chr5	144187959	144189960	BloodCell
chr5	144203407	144205408	Pancreas
chr5	144209738	144211739	Brain
chr5	144224322	144226323	Brain
chr5	144267144	144269145	Brain
chr5	144390246	144392247	Pancreas
chr5	144403874	144405875	Pancreas
chr5	144420549	144422550	Kidney
chr5	144468286	144470287	Kidney
chr5	144474876	144476877	Brain
chr5	144546337	144548338	Pancreas
chr5	144597538	144599539	Brain
chr5	144812009	144814010	Lung
chr5	144950155	144952156	Kidney
chr5	145061468	145063469	Kidney
chr5	145072067	145074068	Kidney
chr5	145388627	145390628	Brain
chr5	145553589	145555590	Kidney
chr5	145635625	145637626	Breast
chr5	145679989	145681990	Ovary
chr5	145710566	145712567	Pancreas
chr5	145711413	145713414	Pancreas
chr5	145777621	145779622	Heart
chr5	145785531	145787532	Ovary
chr5	145786063	145788064	Ovary
chr5	145832754	145834755	Intestine
chr5	145832931	145834932	Intestine
chr5	145848145	145850146	Lung
chr5	145907375	145909376	Brain
chr5	145912395	145914396	Brain
chr5	145918577	145920578	Brain
chr5	145922636	145924637	Brain
chr5	145936382	145938383	Brain
chr5	145937825	145939826	Brain
chr5	145940285	145942286	Breast
chr5	145940511	145942512	Intestine
chr5	145943543	145945544	Intestine
chr5	145960007	145962008	Brain
chr5	145977323	145979324	Intestine
chr5	145981401	145983402	Breast
chr5	145981747	145983748	Intestine
chr5	145995307	145997308	Brain
chr5	146006446	146008447	Intestine
chr5	146007185	146009186	Intestine
chr5	146024161	146026162	Intestine
chr5	146075112	146077113	Intestine
chr5	146093716	146095717	Brain
chr5	146129622	146131623	Brain
chr5	146135782	146137783	Intestine
chr5	146232655	146234656	Pancreas
chr5	146283249	146285250	Lung
chr5	146290632	146292633	BloodCell
chr5	146427866	146429867	Liver
chr5	146447277	146449278	Intestine
chr5	146639505	146641506	Liver
chr5	146639640	146641641	Brain
chr5	146661333	146663334	BloodCell
chr5	146667442	146669443	Brain
chr5	146671793	146673794	Brain
chr5	146696403	146698404	Brain
chr5	146702641	146704642	Lung
chr5	146743480	146745481	Brain
chr5	146760964	146762965	Brain
chr5	146777360	146779361	Brain
chr5	146777968	146779969	Brain
chr5	146789440	146791441	Brain
chr5	146843482	146845483	Breast
chr5	146849077	146851078	Brain
chr5	146876999	146879000	Heart
chr5	146877596	146879597	Heart
chr5	146883447	146885448	Kidney
chr5	146887599	146889600	Brain
chr5	146895781	146897782	Brain
chr5	146896147	146898148	Brain
chr5	146949394	146951395	Brain
chr5	146957407	146959408	Brain
chr5	146961909	146963910	Liver
chr5	146962019	146964020	Kidney
chr5	147036061	147038062	Lung
chr5	147049283	147051284	Brain
chr5	147074434	147076435	Brain
chr5	147080787	147082788	Brain
chr5	147091258	147093259	Brain
chr5	147176670	147178671	Kidney
chr5	147178934	147180935	Brain
chr5	147285497	147287498	Pancreas
chr5	147289403	147291404	Breast
chr5	147302302	147304303	Lung
chr5	147347257	147349258	Lung
chr5	147381879	147383880	Liver
chr5	147406017	147408018	Heart
chr5	147410074	147412075	Ovary
chr5	147416626	147418627	Ovary
chr5	147422948	147424949	Kidney
chr5	147441264	147443265	Ovary
chr5	147444276	147446277	Breast
chr5	147445586	147447587	Ovary
chr5	147451079	147453080	Heart
chr5	147481605	147483606	Ovary
chr5	147482611	147484612	Lung
chr5	147503134	147505135	Kidney
chr5	147521695	147523696	Lung
chr5	147537451	147539452	Kidney
chr5	147546926	147548927	Ovary
chr5	147557308	147559309	Ovary
chr5	147577384	147579385	Ovary
chr5	147612600	147614601	Lung
chr5	147685160	147687161	Lung
chr5	147711234	147713235	Intestine
chr5	147725367	147727368	Breast
chr5	147730934	147732935	Brain
chr5	147732289	147734290	Brain
chr5	147750355	147752356	Breast
chr5	147759773	147761774	Brain
chr5	147763349	147765350	Kidney
chr5	147781184	147783185	Brain
chr5	147809260	147811261	Kidney
chr5	147816786	147818787	Pancreas
chr5	147817063	147819064	Pancreas
chr5	147817378	147819379	Pancreas
chr5	147818053	147820054	Pancreas
chr5	147818808	147820809	Pancreas
chr5	147818997	147820998	Pancreas
chr5	147819344	147821345	Pancreas
chr5	147819870	147821871	Pancreas
chr5	147820230	147822231	Pancreas
chr5	147820562	147822563	Pancreas
chr5	147822108	147824109	Pancreas
chr5	147822827	147824828	Pancreas
chr5	147824784	147826785	Pancreas
chr5	147826438	147828439	Pancreas
chr5	147859880	147861881	Pancreas
chr5	147887098	147889099	Lung
chr5	147893005	147895006	Lung
chr5	147900727	147902728	Breast
chr5	147905594	147907595	Lung
chr5	147917318	147919319	Lung
chr5	147918065	147920066	Lung
chr5	147957089	147959090	Brain
chr5	148140858	148142859	Pancreas
chr5	148267129	148269130	Kidney
chr5	148280066	148282067	Liver
chr5	148310740	148312741	Kidney
chr5	148442446	148444447	Intestine
chr5	148454413	148456414	Kidney
chr5	148467184	148469185	Pancreas
chr5	148474881	148476882	Brain
chr5	148558100	148560101	Intestine
chr5	148558782	148560783	Brain
chr5	148624360	148626361	Brain
chr5	148630395	148632396	Brain
chr5	148653660	148655661	Intestine
chr5	148664677	148666678	Intestine
chr5	148681428	148683429	Intestine
chr5	148728361	148730362	Intestine
chr5	148729727	148731728	Heart
chr5	148790888	148792889	Lung
chr5	148794330	148796331	Lung
chr5	148819989	148821990	BloodCell
chr5	148827681	148829682	BloodCell
chr5	148854845	148856846	BloodCell
chr5	148867173	148869174	Heart
chr5	148867487	148869488	Heart
chr5	148880682	148882683	Breast
chr5	148933963	148935964	Pancreas
chr5	148937734	148939735	Breast
chr5	148976078	148978079	Breast
chr5	148976212	148978213	Kidney
chr5	148987555	148989556	Breast
chr5	148992717	148994718	Kidney
chr5	149002191	149004192	Lung
chr5	149052209	149054210	Kidney
chr5	149072409	149074410	Kidney
chr5	149128374	149130375	Kidney
chr5	149134678	149136679	Lung
chr5	149141623	149143624	Heart
chr5	149160247	149162248	Liver
chr5	149161584	149163585	Kidney
chr5	149171410	149173411	Kidney
chr5	149172682	149174683	Heart
chr5	149173110	149175111	Kidney
chr5	149173453	149175454	Kidney
chr5	149204851	149206852	Heart
chr5	149209377	149211378	Lung
chr5	149211224	149213225	Kidney
chr5	149214761	149216762	Heart
chr5	149255588	149257589	Kidney
chr5	149266407	149268408	Brain
chr5	149269420	149271421	Heart
chr5	149270324	149272325	Kidney
chr5	149273179	149275180	Intestine
chr5	149287692	149289693	Breast
chr5	149298223	149300224	Heart
chr5	149309034	149311035	Heart
chr5	149324360	149326361	Lung
chr5	149345523	149347524	BloodCell
chr5	149369275	149371276	Breast
chr5	149381989	149383990	Ovary
chr5	149403107	149405108	Kidney
chr5	149426116	149428117	Kidney
chr5	149426378	149428379	Breast
chr5	149427070	149429071	Breast
chr5	149434207	149436208	Breast
chr5	149445727	149447728	Breast
chr5	149454030	149456031	Heart
chr5	149454643	149456644	Heart
chr5	149455338	149457339	Heart
chr5	149456629	149458630	Heart
chr5	149463761	149465762	Heart
chr5	149472662	149474663	Intestine
chr5	149482363	149484364	Heart
chr5	149483581	149485582	Breast
chr5	149484024	149486025	Heart
chr5	149484222	149486223	Breast
chr5	149499414	149501415	Breast
chr5	149500059	149502060	Kidney
chr5	149518828	149520829	Pancreas
chr5	149543993	149545994	Breast
chr5	149547770	149549771	Heart
chr5	149552189	149554190	Breast
chr5	149560501	149562502	Lung
chr5	149561830	149563831	Lung
chr5	149563046	149565047	Breast
chr5	149579872	149581873	Intestine
chr5	149580110	149582111	Intestine
chr5	149603036	149605037	Intestine
chr5	149610527	149612528	Intestine
chr5	149611561	149613562	Intestine
chr5	149626370	149628371	Intestine
chr5	149627353	149629354	Intestine
chr5	149632845	149634846	Lung
chr5	149633130	149635131	Lung
chr5	149634530	149636531	Lung
chr5	149655779	149657780	Intestine
chr5	149656528	149658529	Intestine
chr5	149665344	149667345	Intestine
chr5	149666285	149668286	Intestine
chr5	149675450	149677451	Intestine
chr5	149675885	149677886	Intestine
chr5	149679426	149681427	Breast
chr5	149696200	149698201	Lung
chr5	149724057	149726058	Breast
chr5	149732296	149734297	Intestine
chr5	149734322	149736323	Breast
chr5	149740289	149742290	Brain
chr5	149745117	149747118	Intestine
chr5	149757202	149759203	Intestine
chr5	149760804	149762805	Kidney
chr5	149775578	149777579	Brain
chr5	149775939	149777940	Intestine
chr5	149777092	149779093	Breast
chr5	149779546	149781547	Intestine
chr5	149779837	149781838	Intestine
chr5	149780805	149782806	Intestine
chr5	149781193	149783194	Intestine
chr5	149781421	149783422	Brain
chr5	149798437	149800438	Kidney
chr5	149826933	149828934	Heart
chr5	149828574	149830575	Breast
chr5	149830748	149832749	Lung
chr5	149848789	149850790	Brain
chr5	149871950	149873951	Liver
chr5	149884668	149886669	Intestine
chr5	149885261	149887262	Kidney
chr5	149887015	149889016	Kidney
chr5	149902553	149904554	Brain
chr5	149913007	149915008	Kidney
chr5	149929239	149931240	Pancreas
chr5	149939242	149941243	Lung
chr5	149941795	149943796	Liver
chr5	149958856	149960857	Breast
chr5	149962961	149964962	Intestine
chr5	149966517	149968518	Intestine
chr5	149971467	149973468	Brain
chr5	149971615	149973616	Brain
chr5	149995372	149997373	Breast
chr5	150016796	150018797	Lung
chr5	150021895	150023896	Kidney
chr5	150033447	150035448	Brain
chr5	150033882	150035883	Kidney
chr5	150043591	150045592	Ovary
chr5	150052355	150054356	Kidney
chr5	150058193	150060194	Heart
chr5	150107372	150109373	Intestine
chr5	150130299	150132300	Heart
chr5	150135328	150137329	Heart
chr5	150137443	150139444	Heart
chr5	150138725	150140726	Heart
chr5	150139067	150141068	Heart
chr5	150141579	150143580	Ovary
chr5	150146559	150148560	Brain
chr5	150146930	150148931	Heart
chr5	150148071	150150072	Heart
chr5	150152036	150154037	Heart
chr5	150153000	150155001	Heart
chr5	150153789	150155790	Ovary
chr5	150154136	150156137	Heart
chr5	150155435	150157436	Ovary
chr5	150156242	150158243	Ovary
chr5	150156798	150158799	Ovary
chr5	150159712	150161713	Heart
chr5	150161588	150163589	Heart
chr5	150164903	150166904	Brain
chr5	150165753	150167754	Intestine
chr5	150166677	150168678	Intestine
chr5	150168088	150170089	Intestine
chr5	150168751	150170752	Heart
chr5	150171359	150173360	Intestine
chr5	150172363	150174364	Intestine
chr5	150175486	150177487	Heart
chr5	150176164	150178165	Heart
chr5	150176822	150178823	Heart
chr5	150177466	150179467	Intestine
chr5	150178324	150180325	Heart
chr5	150178645	150180646	Heart
chr5	150178951	150180952	Heart
chr5	150180309	150182310	Kidney
chr5	150180931	150182932	Heart
chr5	150181895	150183896	Intestine
chr5	150208707	150210708	Heart
chr5	150210285	150212286	Intestine
chr5	150215715	150217716	Intestine
chr5	150216241	150218242	Intestine
chr5	150230054	150232055	Brain
chr5	150257427	150259428	Brain
chr5	150265960	150267961	Pancreas
chr5	150271713	150273714	Brain
chr5	150276217	150278218	Brain
chr5	150278124	150280125	Kidney
chr5	150285181	150287182	Brain
chr5	150286058	150288059	Liver
chr5	150288767	150290768	Brain
chr5	150292810	150294811	Breast
chr5	150295292	150297293	Breast
chr5	150300035	150302036	Heart
chr5	150301364	150303365	Heart
chr5	150302876	150304877	Pancreas
chr5	150308792	150310793	Brain
chr5	150321031	150323032	Lung
chr5	150332594	150334595	Brain
chr5	150338382	150340383	Brain
chr5	150344847	150346848	Brain
chr5	150348978	150350979	Brain
chr5	150352443	150354444	Breast
chr5	150357227	150359228	Heart
chr5	150365803	150367804	Breast
chr5	150366693	150368694	Breast
chr5	150368984	150370985	Breast
chr5	150390625	150392626	Heart
chr5	150394110	150396111	Heart
chr5	150394325	150396326	Heart
chr5	150397846	150399847	BloodCell
chr5	150398186	150400187	Heart
chr5	150402243	150404244	Breast
chr5	150425355	150427356	Brain
chr5	150427761	150429762	Intestine
chr5	150432939	150434940	Breast
chr5	150438346	150440347	Breast
chr5	150439788	150441789	Breast
chr5	150448210	150450211	BloodCell
chr5	150449528	150451529	Ovary
chr5	150463225	150465226	Ovary
chr5	150469170	150471171	Kidney
chr5	150476902	150478903	Ovary
chr5	150481430	150483431	Breast
chr5	150484191	150486192	Ovary
chr5	150488445	150490446	Brain
chr5	150498133	150500134	Breast
chr5	150498526	150500527	Kidney
chr5	150520326	150522327	Breast
chr5	150521945	150523946	Breast
chr5	150537464	150539465	Breast
chr5	150538508	150540509	Ovary
chr5	150540696	150542697	Ovary
chr5	150559531	150561532	Lung
chr5	150571986	150573987	Breast
chr5	150575132	150577133	Intestine
chr5	150579503	150581504	Intestine
chr5	150590774	150592775	Intestine
chr5	150607332	150609333	Heart
chr5	150613787	150615788	Ovary
chr5	150621346	150623347	Brain
chr5	150622251	150624252	Brain
chr5	150625647	150627648	Brain
chr5	150626847	150628848	Heart
chr5	150647801	150649802	Ovary
chr5	150650588	150652589	Breast
chr5	150659294	150661295	Heart
chr5	150670585	150672586	Ovary
chr5	150672976	150674977	Heart
chr5	150742265	150744266	Ovary
chr5	150742521	150744522	Ovary
chr5	150753074	150755075	Pancreas
chr5	150762239	150764240	Ovary
chr5	150778751	150780752	Ovary
chr5	150780102	150782103	Lung
chr5	150835351	150837352	Breast
chr5	150845781	150847782	BloodCell
chr5	150845999	150848000	BloodCell
chr5	150917778	150919779	Kidney
chr5	151004620	151006621	Ovary
chr5	151020656	151022657	Heart
chr5	151025312	151027313	Ovary
chr5	151028175	151030176	Heart
chr5	151028718	151030719	Heart
chr5	151030246	151032247	Heart
chr5	151036733	151038734	Ovary
chr5	151051295	151053296	Heart
chr5	151051452	151053453	Ovary
chr5	151054443	151056444	Intestine
chr5	151057933	151059934	Kidney
chr5	151059628	151061629	BloodCell
chr5	151086873	151088874	Breast
chr5	151097399	151099400	BloodCell
chr5	151097954	151099955	Intestine
chr5	151098876	151100877	Heart
chr5	151099552	151101553	Intestine
chr5	151105254	151107255	Brain
chr5	151107751	151109752	Pancreas
chr5	151124621	151126622	BloodCell
chr5	151126112	151128113	Brain
chr5	151138109	151140110	BloodCell
chr5	151138255	151140256	BloodCell
chr5	151138890	151140891	BloodCell
chr5	151143451	151145452	Brain
chr5	151150421	151152422	BloodCell
chr5	151154147	151156148	BloodCell
chr5	151154417	151156418	BloodCell
chr5	151154626	151156627	BloodCell
chr5	151161974	151163975	Ovary
chr5	151179569	151181570	Heart
chr5	151210130	151212131	BloodCell
chr5	151213818	151215819	BloodCell
chr5	151221306	151223307	Pancreas
chr5	151221518	151223519	Heart
chr5	151223488	151225489	BloodCell
chr5	151224269	151226270	BloodCell
chr5	151234423	151236424	Heart
chr5	151236464	151238465	Heart
chr5	151250818	151252819	Breast
chr5	151251213	151253214	BloodCell
chr5	151268341	151270342	Breast
chr5	151284818	151286819	Breast
chr5	151405531	151407532	Liver
chr5	151447144	151449145	Intestine
chr5	151458916	151460917	Breast
chr5	151473968	151475969	Pancreas
chr5	151480029	151482030	Brain
chr5	151498847	151500848	Breast
chr5	151540942	151542943	Brain
chr5	151549382	151551383	Breast
chr5	151580045	151582046	Breast
chr5	151583583	151585584	Breast
chr5	151596401	151598402	Breast
chr5	151619665	151621666	Breast
chr5	151626878	151628879	Lung
chr5	151631777	151633778	Breast
chr5	151648331	151650332	Breast
chr5	151660243	151662244	Heart
chr5	151663179	151665180	Heart
chr5	151664817	151666818	Ovary
chr5	151669176	151671177	Ovary
chr5	151670800	151672801	Heart
chr5	151671540	151673541	Heart
chr5	151671907	151673908	Heart
chr5	151675065	151677066	Ovary
chr5	151682846	151684847	Brain
chr5	151690964	151692965	Kidney
chr5	151691512	151693513	Kidney
chr5	151696184	151698185	Breast
chr5	151696611	151698612	Ovary
chr5	151717820	151719821	Pancreas
chr5	151723607	151725608	Brain
chr5	151737335	151739336	Ovary
chr5	151738580	151740581	Ovary
chr5	151739029	151741030	Kidney
chr5	151742730	151744731	Brain
chr5	151756946	151758947	BloodCell
chr5	151811028	151813029	Breast
chr5	151819107	151821108	Breast
chr5	151867623	151869624	BloodCell
chr5	151870064	151872065	Kidney
chr5	151896234	151898235	Brain
chr5	152025826	152027827	BloodCell
chr5	152091765	152093766	Liver
chr5	152112620	152114621	BloodCell
chr5	152221243	152223244	Pancreas
chr5	152245616	152247617	Liver
chr5	152269336	152271337	Breast
chr5	152287682	152289683	Heart
chr5	152438988	152440989	Brain
chr5	152541924	152543925	Liver
chr5	152631489	152633490	Kidney
chr5	152633806	152635807	Brain
chr5	152675319	152677320	Brain
chr5	152688553	152690554	Kidney
chr5	152989371	152991372	Brain
chr5	152989743	152991744	Brain
chr5	153086030	153088031	Breast
chr5	153134584	153136585	Kidney
chr5	153147577	153149578	Kidney
chr5	153275345	153277346	Liver
chr5	153320690	153322691	Pancreas
chr5	153489530	153491531	Brain
chr5	153495975	153497976	Brain
chr5	153505024	153507025	Breast
chr5	153536502	153538503	Breast
chr5	153565027	153567028	Lung
chr5	153618882	153620883	Lung
chr5	153626026	153628027	Brain
chr5	153676004	153678005	Brain
chr5	153745238	153747239	Brain
chr5	153884346	153886347	Brain
chr5	153900026	153902027	Pancreas
chr5	153900226	153902227	Breast
chr5	153938227	153940228	Brain
chr5	153958832	153960833	Breast
chr5	154045708	154047709	Breast
chr5	154053499	154055500	Brain
chr5	154057624	154059625	Intestine
chr5	154058329	154060330	Intestine
chr5	154071987	154073988	Intestine
chr5	154086434	154088435	Brain
chr5	154096239	154098240	Liver
chr5	154156961	154158962	Breast
chr5	154180396	154182397	Intestine
chr5	154188252	154190253	Intestine
chr5	154188537	154190538	Heart
chr5	154188866	154190867	Ovary
chr5	154188943	154190944	BloodCell
chr5	154190121	154192122	Ovary
chr5	154190708	154192709	Breast
chr5	154193470	154195471	Breast
chr5	154197107	154199108	BloodCell
chr5	154219829	154221830	Kidney
chr5	154220367	154222368	Heart
chr5	154267222	154269223	Breast
chr5	154302289	154304290	Intestine
chr5	154315789	154317790	Kidney
chr5	154351297	154353298	Ovary
chr5	154356712	154358713	Ovary
chr5	154359194	154361195	Ovary
chr5	154366272	154368273	Lung
chr5	154366508	154368509	Ovary
chr5	154369923	154371924	Heart
chr5	154383681	154385682	Kidney
chr5	154402187	154404188	Heart
chr5	154443970	154445971	Heart
chr5	154444251	154446252	Heart
chr5	154446269	154448270	Ovary
chr5	154477044	154479045	Liver
chr5	154518570	154520571	Kidney
chr5	154520102	154522103	Liver
chr5	154582994	154584995	Breast
chr5	154603204	154605205	Liver
chr5	154645944	154647945	Heart
chr5	154650383	154652384	Heart
chr5	154653489	154655490	Intestine
chr5	154653614	154655615	Intestine
chr5	154680221	154682222	Heart
chr5	154690723	154692724	Liver
chr5	154700310	154702311	Pancreas
chr5	154712195	154714196	Intestine
chr5	154712709	154714710	Intestine
chr5	154712890	154714891	Intestine
chr5	154760271	154762272	BloodCell
chr5	154760510	154762511	BloodCell
chr5	154783002	154785003	Heart
chr5	154792851	154794852	Ovary
chr5	154793319	154795320	Ovary
chr5	154858405	154860406	BloodCell
chr5	154861168	154863169	Kidney
chr5	154937600	154939601	Heart
chr5	154940565	154942566	BloodCell
chr5	154944892	154946893	BloodCell
chr5	154966626	154968627	Brain
chr5	154971672	154973673	Liver
chr5	154996907	154998908	Lung
chr5	155054542	155056543	Brain
chr5	155084513	155086514	Brain
chr5	155102439	155104440	Brain
chr5	155189129	155191130	Breast
chr5	155290146	155292147	Brain
chr5	155298518	155300519	Heart
chr5	155450325	155452326	Brain
chr5	155456307	155458308	Brain
chr5	155456635	155458636	Brain
chr5	155459786	155461787	Liver
chr5	155513349	155515350	Kidney
chr5	155529266	155531267	Kidney
chr5	155615982	155617983	Intestine
chr5	155630334	155632335	Kidney
chr5	155728315	155730316	Brain
chr5	155818427	155820428	Brain
chr5	155838375	155840376	Kidney
chr5	155872528	155874529	Breast
chr5	155981545	155983546	Heart
chr5	156147084	156149085	Kidney
chr5	156207423	156209424	Brain
chr5	156382803	156384804	Kidney
chr5	156393772	156395773	Ovary
chr5	156395243	156397244	Brain
chr5	156398505	156400506	Ovary
chr5	156401597	156403598	Lung
chr5	156410310	156412311	Kidney
chr5	156410432	156412433	Pancreas
chr5	156413596	156415597	Kidney
chr5	156663376	156665377	Intestine
chr5	156802626	156804627	Pancreas
chr5	156838122	156840123	Brain
chr5	156913196	156915197	BloodCell
chr5	156974994	156976995	Kidney
chr5	157004356	157006357	Kidney
chr5	157037838	157039839	Kidney
chr5	157038044	157040045	Kidney
chr5	157058209	157060210	Kidney
chr5	157059092	157061093	Kidney
chr5	157065193	157067194	Liver
chr5	157075692	157077693	Kidney
chr5	157158908	157160909	BloodCell
chr5	157171226	157173227	BloodCell
chr5	157171924	157173925	BloodCell
chr5	157177403	157179404	BloodCell
chr5	157179559	157181560	BloodCell
chr5	157186147	157188148	BloodCell
chr5	157195308	157197309	BloodCell
chr5	157197439	157199440	BloodCell
chr5	157197808	157199809	BloodCell
chr5	157201128	157203129	BloodCell
chr5	157202580	157204581	BloodCell
chr5	157204565	157206566	BloodCell
chr5	157209795	157211796	BloodCell
chr5	157213967	157215968	BloodCell
chr5	157216783	157218784	BloodCell
chr5	157222074	157224075	BloodCell
chr5	157225012	157227013	BloodCell
chr5	157225158	157227159	BloodCell
chr5	157248028	157250029	BloodCell
chr5	157248251	157250252	BloodCell
chr5	157265686	157267687	Heart
chr5	157267349	157269350	Brain
chr5	157269178	157271179	BloodCell
chr5	157271476	157273477	BloodCell
chr5	157271636	157273637	BloodCell
chr5	157272261	157274262	BloodCell
chr5	157285965	157287966	Heart
chr5	157289693	157291694	Kidney
chr5	157294427	157296428	Intestine
chr5	157302885	157304886	BloodCell
chr5	157303215	157305216	BloodCell
chr5	157308221	157310222	BloodCell
chr5	157342008	157344009	Intestine
chr5	157343354	157345355	Kidney
chr5	157343653	157345654	Brain
chr5	157344318	157346319	Brain
chr5	157344707	157346708	Brain
chr5	157361267	157363268	Kidney
chr5	157365968	157367969	Liver
chr5	157371021	157373022	Lung
chr5	157446290	157448291	Intestine
chr5	157459065	157461066	Heart
chr5	157463410	157465411	Lung
chr5	157470931	157472932	Kidney
chr5	157477238	157479239	Liver
chr5	157495990	157497991	Heart
chr5	157501515	157503516	Breast
chr5	157506327	157508328	Intestine
chr5	157512394	157514395	Pancreas
chr5	157515725	157517726	Kidney
chr5	157534587	157536588	Pancreas
chr5	157534776	157536777	Heart
chr5	157539314	157541315	Breast
chr5	157540838	157542839	BloodCell
chr5	157558518	157560519	Kidney
chr5	157560224	157562225	Heart
chr5	157567895	157569896	Brain
chr5	157569932	157571933	BloodCell
chr5	157570936	157572937	BloodCell
chr5	157606671	157608672	BloodCell
chr5	157611324	157613325	Lung
chr5	157646333	157648334	Intestine
chr5	157659072	157661073	Kidney
chr5	157670287	157672288	Intestine
chr5	157739422	157741423	BloodCell
chr5	157767205	157769206	Heart
chr5	157855739	157857740	Brain
chr5	157856863	157858864	BloodCell
chr5	157857368	157859369	BloodCell
chr5	157857785	157859786	Heart
chr5	157860165	157862166	Intestine
chr5	157860396	157862397	Intestine
chr5	157870713	157872714	Kidney
chr5	157948709	157950710	Intestine
chr5	157977155	157979156	Intestine
chr5	157993462	157995463	BloodCell
chr5	158013097	158015098	Liver
chr5	158025819	158027820	Kidney
chr5	158025948	158027949	Pancreas
chr5	158050191	158052192	Kidney
chr5	158053965	158055966	Pancreas
chr5	158068136	158070137	Ovary
chr5	158427381	158429382	Breast
chr5	158450040	158452041	Kidney
chr5	158450366	158452367	Kidney
chr5	158451477	158453478	Heart
chr5	158460817	158462818	Ovary
chr5	158470666	158472667	Pancreas
chr5	158513767	158515768	Kidney
chr5	158537612	158539613	Heart
chr5	158542741	158544742	Kidney
chr5	158543000	158545001	Kidney
chr5	158551248	158553249	Pancreas
chr5	158776935	158778936	Ovary
chr5	158797368	158799369	Pancreas
chr5	158804331	158806332	Ovary
chr5	158837155	158839156	Heart
chr5	158842451	158844452	Heart
chr5	158848400	158850401	Brain
chr5	158899075	158901076	Ovary
chr5	158995019	158997020	Breast
chr5	159002169	159004170	Lung
chr5	159002486	159004487	BloodCell
chr5	159010382	159012383	Heart
chr5	159011035	159013036	Heart
chr5	159038149	159040150	Kidney
chr5	159049072	159051073	Ovary
chr5	159049560	159051561	Heart
chr5	159049762	159051763	Heart
chr5	159095732	159097733	Heart
chr5	159098617	159100618	BloodCell
chr5	159101474	159103475	Heart
chr5	159103629	159105630	Ovary
chr5	159103905	159105906	Ovary
chr5	159119607	159121608	BloodCell
chr5	159135037	159137038	Kidney
chr5	159155688	159157689	BloodCell
chr5	159162819	159164820	Kidney
chr5	159183940	159185941	Kidney
chr5	159197559	159199560	BloodCell
chr5	159209311	159211312	Lung
chr5	159209999	159212000	Intestine
chr5	159263046	159265047	BloodCell
chr5	159263395	159265396	BloodCell
chr5	159309762	159311763	Liver
chr5	159324177	159326178	Kidney
chr5	159330229	159332230	BloodCell
chr5	159331064	159333065	BloodCell
chr5	159421562	159423563	Brain
chr5	159449099	159451100	Kidney
chr5	159468729	159470730	BloodCell
chr5	159486064	159488065	Brain
chr5	159530862	159532863	Brain
chr5	159542526	159544527	Brain
chr5	159543403	159545404	Lung
chr5	159547853	159549854	Brain
chr5	159551876	159553877	Brain
chr5	159581932	159583933	Lung
chr5	159604840	159606841	Pancreas
chr5	159656479	159658480	Brain
chr5	159656906	159658907	Brain
chr5	159773790	159775791	Heart
chr5	159779476	159781477	Lung
chr5	159850324	159852325	Lung
chr5	159854124	159856125	Kidney
chr5	159882592	159884593	Heart
chr5	159898841	159900842	Kidney
chr5	159910555	159912556	Kidney
chr5	159933300	159935301	Intestine
chr5	159974889	159976890	Heart
chr5	159981970	159983971	Lung
chr5	159995142	159997143	Kidney
chr5	160008921	160010922	BloodCell
chr5	160009167	160011168	Heart
chr5	160010693	160012694	Intestine
chr5	160020246	160022247	Pancreas
chr5	160030081	160032082	Brain
chr5	160036061	160038062	Brain
chr5	160052093	160054094	Brain
chr5	160054035	160056036	Intestine
chr5	160070772	160072773	Ovary
chr5	160132278	160134279	Heart
chr5	160138017	160140018	Brain
chr5	160154214	160156215	Pancreas
chr5	160168416	160170417	Heart
chr5	160210631	160212632	Intestine
chr5	160230428	160232429	Breast
chr5	160261812	160263813	Intestine
chr5	160268580	160270581	Breast
chr5	160270486	160272487	Breast
chr5	160279917	160281918	Intestine
chr5	160283456	160285457	Intestine
chr5	160302865	160304866	Breast
chr5	160305898	160307899	Intestine
chr5	160309327	160311328	Breast
chr5	160310922	160312923	Ovary
chr5	160320156	160322157	Breast
chr5	160348333	160350334	Breast
chr5	160361600	160363601	Ovary
chr5	160389838	160391839	Ovary
chr5	160398583	160400584	Ovary
chr5	160435951	160437952	Kidney
chr5	160437373	160439374	Heart
chr5	160466139	160468140	Kidney
chr5	160468775	160470776	Kidney
chr5	160474927	160476928	Intestine
chr5	160475091	160477092	Intestine
chr5	160476815	160478816	BloodCell
chr5	160505044	160507045	Heart
chr5	160524616	160526617	Kidney
chr5	160541498	160543499	Lung
chr5	160547671	160549672	Lung
chr5	160548143	160550144	Kidney
chr5	160548659	160550660	Breast
chr5	160618567	160620568	Intestine
chr5	160620709	160622710	Kidney
chr5	160627412	160629413	Brain
chr5	160648506	160650507	Intestine
chr5	160650814	160652815	Pancreas
chr5	160657496	160659497	Intestine
chr5	160682643	160684644	Intestine
chr5	160694058	160696059	Intestine
chr5	160698419	160700420	Intestine
chr5	160748234	160750235	Brain
chr5	160773862	160775863	Brain
chr5	160872709	160874710	Intestine
chr5	160924196	160926197	Intestine
chr5	160924482	160926483	Pancreas
chr5	160928565	160930566	Intestine
chr5	161085656	161087657	Lung
chr5	161093597	161095598	Kidney
chr5	161095168	161097169	Pancreas
chr5	161189939	161191940	Kidney
chr5	161304434	161306435	Brain
chr5	161311208	161313209	Brain
chr5	161368199	161370200	Brain
chr5	161394456	161396457	Brain
chr5	161394610	161396611	Brain
chr5	161399778	161401779	Pancreas
chr5	161545983	161547984	Brain
chr5	161565234	161567235	Brain
chr5	161579804	161581805	Brain
chr5	161610619	161612620	Liver
chr5	161698317	161700318	Brain
chr5	161778014	161780015	Brain
chr5	161789607	161791608	Brain
chr5	161792547	161794548	Brain
chr5	161845987	161847988	Liver
chr5	161846637	161848638	Brain
chr5	161944896	161946897	Brain
chr5	162066442	162068443	Brain
chr5	162066830	162068831	Brain
chr5	162067698	162069699	Liver
chr5	162208156	162210157	Liver
chr5	162391045	162393046	Brain
chr5	162433519	162435520	Kidney
chr5	162695937	162697938	Brain
chr5	162768269	162770270	Brain
chr5	162887534	162889535	Kidney
chr5	163009973	163011974	Brain
chr5	163260806	163262807	Breast
chr5	163304867	163306868	Brain
chr5	163372581	163374582	Kidney
chr5	163396558	163398559	Intestine
chr5	163418811	163420812	Intestine
chr5	163438134	163440135	Intestine
chr5	163460447	163462448	BloodCell
chr5	163460624	163462625	Heart
chr5	163472820	163474821	BloodCell
chr5	163506017	163508018	BloodCell
chr5	163508822	163510823	Pancreas
chr5	163515713	163517714	Ovary
chr5	163564875	163566876	Intestine
chr5	163565533	163567534	BloodCell
chr5	163584408	163586409	Kidney
chr5	163612135	163614136	Pancreas
chr5	163630999	163633000	Breast
chr5	163633241	163635242	Breast
chr5	163660540	163662541	Intestine
chr5	163729549	163731550	Intestine
chr5	163749504	163751505	Breast
chr5	163845710	163847711	Lung
chr5	163892476	163894477	Lung
chr5	164001259	164003260	Lung
chr5	164190455	164192456	Intestine
chr5	164203756	164205757	Lung
chr5	164234776	164236777	Kidney
chr5	164313039	164315040	Brain
chr5	164497693	164499694	Brain
chr5	164808978	164810979	Kidney
chr5	164810440	164812441	Brain
chr5	164817614	164819615	Kidney
chr5	165010888	165012889	Kidney
chr5	165091006	165093007	Brain
chr5	165241936	165243937	Kidney
chr5	165321101	165323102	Lung
chr5	165396700	165398701	Pancreas
chr5	165457055	165459056	Pancreas
chr5	165629578	165631579	Intestine
chr5	165778717	165780718	Brain
chr5	165868703	165870704	Pancreas
chr5	166267959	166269960	Breast
chr5	166400441	166402442	Brain
chr5	166436064	166438065	Kidney
chr5	166496943	166498944	Kidney
chr5	166498998	166500999	Brain
chr5	166550617	166552618	Brain
chr5	166581063	166583064	Kidney
chr5	166624379	166626380	Kidney
chr5	166711523	166713524	Brain
chr5	166716320	166718321	Kidney
chr5	166719251	166721252	Kidney
chr5	166833539	166835540	Brain
chr5	166834060	166836061	Brain
chr5	166844249	166846250	Liver
chr5	166882258	166884259	Kidney
chr5	166908199	166910200	Kidney
chr5	166981450	166983451	Pancreas
chr5	167147048	167149049	Brain
chr5	167283712	167285713	Kidney
chr5	167284837	167286838	Ovary
chr5	167294548	167296549	Intestine
chr5	167295910	167297911	Intestine
chr5	167300372	167302373	Breast
chr5	167378113	167380114	Intestine
chr5	167378337	167380338	Intestine
chr5	167488447	167490448	Kidney
chr5	167572966	167574967	Brain
chr5	167625545	167627546	Lung
chr5	167632302	167634303	Lung
chr5	167633586	167635587	Kidney
chr5	167638405	167640406	Brain
chr5	167643875	167645876	Lung
chr5	167652977	167654978	Lung
chr5	167687866	167689867	Lung
chr5	167752912	167754913	Lung
chr5	167753667	167755668	Lung
chr5	167753818	167755819	Kidney
chr5	167801188	167803189	Lung
chr5	167816058	167818059	Lung
chr5	167864175	167866176	Brain
chr5	167887569	167889570	Kidney
chr5	167946480	167948481	Breast
chr5	167949263	167951264	Breast
chr5	167952596	167954597	Breast
chr5	167984526	167986527	Kidney
chr5	167997337	167999338	Kidney
chr5	168005918	168007919	Ovary
chr5	168041848	168043849	Breast
chr5	168047719	168049720	Brain
chr5	168103440	168105441	Intestine
chr5	168113806	168115807	Brain
chr5	168123317	168125318	Brain
chr5	168124626	168126627	Brain
chr5	168142712	168144713	Kidney
chr5	168146219	168148220	Brain
chr5	168163351	168165352	Intestine
chr5	168180549	168182550	Kidney
chr5	168216669	168218670	Intestine
chr5	168227130	168229131	BloodCell
chr5	168259743	168261744	Intestine
chr5	168260022	168262023	Intestine
chr5	168269608	168271609	Intestine
chr5	168285595	168287596	Brain
chr5	168291440	168293441	Breast
chr5	168291502	168293503	Liver
chr5	168291868	168293869	Breast
chr5	168301996	168303997	Lung
chr5	168310125	168312126	Intestine
chr5	168310530	168312531	Kidney
chr5	168327148	168329149	Kidney
chr5	168328503	168330504	Kidney
chr5	168333501	168335502	Brain
chr5	168341639	168343640	Kidney
chr5	168356482	168358483	Breast
chr5	168361472	168363473	Intestine
chr5	168363970	168365971	Brain
chr5	168376738	168378739	BloodCell
chr5	168400488	168402489	Breast
chr5	168402705	168404706	Breast
chr5	168406237	168408238	Brain
chr5	168427749	168429750	Brain
chr5	168433188	168435189	Brain
chr5	168447008	168449009	Ovary
chr5	168448374	168450375	Breast
chr5	168468083	168470084	Kidney
chr5	168480375	168482376	Brain
chr5	168480693	168482694	Intestine
chr5	168527732	168529733	Ovary
chr5	168528271	168530272	Ovary
chr5	168529262	168531263	Heart
chr5	168588870	168590871	Intestine
chr5	168590147	168592148	Intestine
chr5	168590640	168592641	Intestine
chr5	168591143	168593144	Intestine
chr5	168615645	168617646	Breast
chr5	168651730	168653731	Brain
chr5	168654505	168656506	Intestine
chr5	168666652	168668653	Intestine
chr5	168691453	168693454	Brain
chr5	168705747	168707748	Brain
chr5	168711501	168713502	Heart
chr5	168735396	168737397	Heart
chr5	168735762	168737763	Heart
chr5	168739555	168741556	Heart
chr5	168740144	168742145	Heart
chr5	168764801	168766802	Liver
chr5	168785379	168787380	Kidney
chr5	168795948	168797949	Brain
chr5	168797306	168799307	Kidney
chr5	168797813	168799814	Brain
chr5	168821837	168823838	Brain
chr5	168866470	168868471	Kidney
chr5	168874947	168876948	Liver
chr5	168881077	168883078	Liver
chr5	168950436	168952437	Ovary
chr5	168973259	168975260	Kidney
chr5	168975370	168977371	Kidney
chr5	168975748	168977749	Kidney
chr5	168990584	168992585	Heart
chr5	168994280	168996281	Brain
chr5	169008340	169010341	Kidney
chr5	169021863	169023864	Breast
chr5	169028360	169030361	Breast
chr5	169066798	169068799	Heart
chr5	169090620	169092621	Kidney
chr5	169097894	169099895	Breast
chr5	169099239	169101240	Heart
chr5	169161591	169163592	Kidney
chr5	169177931	169179932	Brain
chr5	169191765	169193766	Brain
chr5	169195262	169197263	Heart
chr5	169222465	169224466	Brain
chr5	169222805	169224806	Brain
chr5	169243158	169245159	Brain
chr5	169271907	169273908	Kidney
chr5	169286744	169288745	Heart
chr5	169287878	169289879	Brain
chr5	169288099	169290100	Brain
chr5	169300710	169302711	Heart
chr5	169343841	169345842	Pancreas
chr5	169346985	169348986	Pancreas
chr5	169353438	169355439	Lung
chr5	169566268	169568269	Kidney
chr5	169577206	169579207	Liver
chr5	169580148	169582149	Lung
chr5	169589878	169591879	Lung
chr5	169696691	169698692	Kidney
chr5	169701002	169703003	Brain
chr5	169705946	169707947	Kidney
chr5	169706244	169708245	Kidney
chr5	169706943	169708944	Kidney
chr5	169716769	169718770	Breast
chr5	169742185	169744186	Lung
chr5	169753081	169755082	Breast
chr5	169753677	169755678	Breast
chr5	169767162	169769163	Pancreas
chr5	169769840	169771841	Kidney
chr5	169779456	169781457	Breast
chr5	169780681	169782682	Breast
chr5	169787257	169789258	Kidney
chr5	169790485	169792486	Kidney
chr5	169802773	169804774	Pancreas
chr5	169804795	169806796	Brain
chr5	169909241	169911242	Brain
chr5	169909551	169911552	Breast
chr5	169938919	169940920	Kidney
chr5	169955955	169957956	Breast
chr5	169977195	169979196	Brain
chr5	170009792	170011793	Breast
chr5	170069972	170071973	Liver
chr5	170104789	170106790	Breast
chr5	170105376	170107377	Breast
chr5	170120478	170122479	Kidney
chr5	170140433	170142434	Breast
chr5	170142811	170144812	Breast
chr5	170158346	170160347	Breast
chr5	170192694	170194695	Breast
chr5	170246567	170248568	Pancreas
chr5	170266368	170268369	BloodCell
chr5	170267988	170269989	BloodCell
chr5	170273547	170275548	BloodCell
chr5	170276204	170278205	BloodCell
chr5	170277254	170279255	BloodCell
chr5	170278655	170280656	BloodCell
chr5	170290607	170292608	BloodCell
chr5	170296119	170298120	BloodCell
chr5	170296564	170298565	Heart
chr5	170297067	170299068	BloodCell
chr5	170302620	170304621	BloodCell
chr5	170302818	170304819	BloodCell
chr5	170309001	170311002	Ovary
chr5	170329764	170331765	BloodCell
chr5	170332751	170334752	BloodCell
chr5	170337468	170339469	BloodCell
chr5	170341302	170343303	Breast
chr5	170352832	170354833	Heart
chr5	170359248	170361249	Heart
chr5	170407392	170409393	Breast
chr5	170492684	170494685	Kidney
chr5	170507263	170509264	Kidney
chr5	170507844	170509845	Kidney
chr5	170564162	170566163	Brain
chr5	170572251	170574252	Kidney
chr5	170584451	170586452	Kidney
chr5	170613920	170615921	Kidney
chr5	170614307	170616308	Kidney
chr5	170626565	170628566	Heart
chr5	170631970	170633971	Heart
chr5	170680348	170682349	Liver
chr5	170745289	170747290	Breast
chr5	170747043	170749044	Breast
chr5	170754845	170756846	Intestine
chr5	170755852	170757853	Intestine
chr5	170756916	170758917	Breast
chr5	170801779	170803780	Breast
chr5	170857481	170859482	Breast
chr5	170884961	170886962	Kidney
chr5	170892356	170894357	Lung
chr5	171091365	171093366	Lung
chr5	171154797	171156798	Lung
chr5	171311760	171313761	Heart
chr5	171368262	171370263	Intestine
chr5	171385523	171387524	Ovary
chr5	171419014	171421015	Liver
chr5	171419227	171421228	Ovary
chr5	171420941	171422942	Heart
chr5	171430386	171432387	Heart
chr5	171436097	171438098	Pancreas
chr5	171445185	171447186	Heart
chr5	171448718	171450719	Liver
chr5	171481009	171483010	Heart
chr5	171481510	171483511	Heart
chr5	171483599	171485600	Ovary
chr5	171496027	171498028	Heart
chr5	171497120	171499121	Heart
chr5	171521211	171523212	Heart
chr5	171523761	171525762	Heart
chr5	171576611	171578612	Heart
chr5	171599235	171601236	Heart
chr5	171614395	171616396	Heart
chr5	171617445	171619446	Breast
chr5	171628551	171630552	Heart
chr5	171659677	171661678	Breast
chr5	171675411	171677412	Breast
chr5	171711843	171713844	Breast
chr5	171736306	171738307	Breast
chr5	171748732	171750733	Heart
chr5	171749396	171751397	Breast
chr5	171806567	171808568	Lung
chr5	171822436	171824437	Intestine
chr5	171824314	171826315	Lung
chr5	171845537	171847538	Heart
chr5	171847675	171849676	Breast
chr5	171855004	171857005	Intestine
chr5	171863206	171865207	Kidney
chr5	171881251	171883252	Brain
chr5	171893611	171895612	Ovary
chr5	171923256	171925257	Breast
chr5	171953100	171955101	Pancreas
chr5	171954003	171956004	Lung
chr5	171961771	171963772	Brain
chr5	171962021	171964022	Brain
chr5	172002918	172004919	Pancreas
chr5	172004170	172006171	BloodCell
chr5	172006666	172008667	BloodCell
chr5	172008063	172010064	Kidney
chr5	172008728	172010729	Kidney
chr5	172051085	172053086	Breast
chr5	172052015	172054016	Breast
chr5	172058840	172060841	BloodCell
chr5	172064903	172066904	Breast
chr5	172067424	172069425	BloodCell
chr5	172075983	172077984	Breast
chr5	172077217	172079218	Intestine
chr5	172092853	172094854	Breast
chr5	172096434	172098435	Brain
chr5	172101445	172103446	Heart
chr5	172106227	172108228	BloodCell
chr5	172112831	172114832	BloodCell
chr5	172114585	172116586	BloodCell
chr5	172114719	172116720	BloodCell
chr5	172146992	172148993	Intestine
chr5	172148783	172150784	Heart
chr5	172166996	172168997	Intestine
chr5	172170273	172172274	Breast
chr5	172173528	172175529	BloodCell
chr5	172174292	172176293	BloodCell
chr5	172178142	172180143	BloodCell
chr5	172179920	172181921	BloodCell
chr5	172184357	172186358	BloodCell
chr5	172186013	172188014	BloodCell
chr5	172188039	172190040	BloodCell
chr5	172223165	172225166	Brain
chr5	172235935	172237936	Intestine
chr5	172293133	172295134	Pancreas
chr5	172297156	172299157	Pancreas
chr5	172337412	172339413	Heart
chr5	172338795	172340796	Heart
chr5	172349700	172351701	Breast
chr5	172378671	172380672	Breast
chr5	172385004	172387005	Breast
chr5	172403414	172405415	Ovary
chr5	172412793	172414794	Brain
chr5	172416598	172418599	Ovary
chr5	172418548	172420549	Ovary
chr5	172424269	172426270	Ovary
chr5	172428862	172430863	Heart
chr5	172430945	172432946	Ovary
chr5	172449921	172451922	Ovary
chr5	172455584	172457585	Ovary
chr5	172462076	172464077	Brain
chr5	172462247	172464248	Brain
chr5	172485670	172487671	Ovary
chr5	172490233	172492234	Breast
chr5	172508535	172510536	Brain
chr5	172524837	172526838	Intestine
chr5	172532680	172534681	Heart
chr5	172547392	172549393	Brain
chr5	172547646	172549647	Breast
chr5	172555530	172557531	Ovary
chr5	172563444	172565445	Pancreas
chr5	172564131	172566132	Heart
chr5	172582118	172584119	Ovary
chr5	172584324	172586325	Heart
chr5	172586255	172588256	Heart
chr5	172597993	172599994	Heart
chr5	172599761	172601762	Heart
chr5	172601372	172603373	Heart
chr5	172602001	172604002	Heart
chr5	172606611	172608612	Heart
chr5	172639296	172641297	Ovary
chr5	172641349	172643350	Ovary
chr5	172645723	172647724	Heart
chr5	172646610	172648611	Intestine
chr5	172657417	172659418	Heart
chr5	172657777	172659778	Heart
chr5	172679057	172681058	Intestine
chr5	172683105	172685106	BloodCell
chr5	172683397	172685398	BloodCell
chr5	172685320	172687321	Heart
chr5	172687126	172689127	Intestine
chr5	172689908	172691909	Heart
chr5	172691143	172693144	Heart
chr5	172694625	172696626	Heart
chr5	172698748	172700749	Ovary
chr5	172710494	172712495	Heart
chr5	172711849	172713850	Heart
chr5	172714493	172716494	Heart
chr5	172714689	172716690	Ovary
chr5	172717031	172719032	Heart
chr5	172722763	172724764	Brain
chr5	172724492	172726493	Heart
chr5	172738218	172740219	Breast
chr5	172741230	172743231	Heart
chr5	172746774	172748775	Heart
chr5	172750436	172752437	Heart
chr5	172750730	172752731	Heart
chr5	172750992	172752993	Heart
chr5	172757860	172759861	Heart
chr5	172760976	172762977	Heart
chr5	172767245	172769246	BloodCell
chr5	172775369	172777370	Intestine
chr5	172784201	172786202	Intestine
chr5	172784905	172786906	Intestine
chr5	172796343	172798344	Heart
chr5	172796538	172798539	Heart
chr5	172798613	172800614	Heart
chr5	172835162	172837163	Intestine
chr5	172838503	172840504	Ovary
chr5	172839593	172841594	Ovary
chr5	172845426	172847427	Breast
chr5	172845552	172847553	Intestine
chr5	172847644	172849645	Breast
chr5	172852326	172854327	Ovary
chr5	172853324	172855325	Ovary
chr5	172856502	172858503	Breast
chr5	172862472	172864473	Breast
chr5	172862929	172864930	Ovary
chr5	172863931	172865932	Ovary
chr5	172865722	172867723	Ovary
chr5	172868752	172870753	Ovary
chr5	172871537	172873538	Ovary
chr5	172878285	172880286	Ovary
chr5	172888008	172890009	Heart
chr5	172890675	172892676	Heart
chr5	172890927	172892928	Ovary
chr5	172897389	172899390	Ovary
chr5	172917769	172919770	Breast
chr5	172918563	172920564	Breast
chr5	172928524	172930525	Kidney
chr5	172929791	172931792	Heart
chr5	172932111	172934112	Heart
chr5	172940047	172942048	Heart
chr5	172943071	172945072	Kidney
chr5	172946788	172948789	Breast
chr5	172947078	172949079	Heart
chr5	172949721	172951722	Heart
chr5	172950629	172952630	Heart
chr5	172981043	172983044	Pancreas
chr5	172983984	172985985	Breast
chr5	173009225	173011226	Kidney
chr5	173012110	173014111	Kidney
chr5	173034478	173036479	BloodCell
chr5	173035424	173037425	BloodCell
chr5	173044665	173046666	Liver
chr5	173048135	173050136	Breast
chr5	173092718	173094719	Lung
chr5	173142701	173144702	Ovary
chr5	173144318	173146319	BloodCell
chr5	173164487	173166488	Intestine
chr5	173165146	173167147	Brain
chr5	173203454	173205455	BloodCell
chr5	173235214	173237215	Heart
chr5	173267904	173269905	Ovary
chr5	173297053	173299054	Pancreas
chr5	173303130	173305131	Kidney
chr5	173316290	173318291	Breast
chr5	173316483	173318484	Breast
chr5	173316984	173318985	Breast
chr5	173322270	173324271	Heart
chr5	173323549	173325550	Heart
chr5	173326539	173328540	Breast
chr5	173329685	173331686	Breast
chr5	173333422	173335423	Lung
chr5	173338436	173340437	Breast
chr5	173354756	173356757	Breast
chr5	173385394	173387395	Breast
chr5	173455922	173457923	Kidney
chr5	173458022	173460023	Lung
chr5	173478858	173480859	Breast
chr5	173480089	173482090	Breast
chr5	173486033	173488034	Breast
chr5	173487323	173489324	Breast
chr5	173494293	173496294	Breast
chr5	173494585	173496586	Breast
chr5	173499322	173501323	Pancreas
chr5	173512861	173514862	Pancreas
chr5	173513878	173515879	Pancreas
chr5	173555770	173557771	Brain
chr5	173556764	173558765	Breast
chr5	173568735	173570736	Breast
chr5	173571633	173573634	Breast
chr5	173573091	173575092	Breast
chr5	173619420	173621421	Breast
chr5	173621883	173623884	Intestine
chr5	173623404	173625405	Intestine
chr5	173630041	173632042	Brain
chr5	173643133	173645134	Brain
chr5	173644341	173646342	Brain
chr5	173644585	173646586	Kidney
chr5	173662157	173664158	Breast
chr5	173669356	173671357	Brain
chr5	173672940	173674941	Brain
chr5	173679426	173681427	Pancreas
chr5	173679851	173681852	Pancreas
chr5	173692867	173694868	Intestine
chr5	173700218	173702219	Heart
chr5	173705869	173707870	Pancreas
chr5	173713799	173715800	Lung
chr5	173735628	173737629	Intestine
chr5	173742795	173744796	Intestine
chr5	173744302	173746303	Breast
chr5	173744485	173746486	Brain
chr5	173752970	173754971	Brain
chr5	173756755	173758756	Breast
chr5	173767126	173769127	Breast
chr5	173780187	173782188	Brain
chr5	173799495	173801496	Kidney
chr5	173805922	173807923	Liver
chr5	173807568	173809569	Brain
chr5	173828173	173830174	Heart
chr5	173828970	173830971	Kidney
chr5	173866156	173868157	Brain
chr5	173871932	173873933	Heart
chr5	173908462	173910463	Brain
chr5	173918700	173920701	Pancreas
chr5	173943738	173945739	Kidney
chr5	173961979	173963980	Brain
chr5	173970499	173972500	Brain
chr5	173971590	173973591	Ovary
chr5	174046948	174048949	Brain
chr5	174061925	174063926	Brain
chr5	174102566	174104567	Brain
chr5	174108024	174110025	Brain
chr5	174109488	174111489	Brain
chr5	174120969	174122970	Brain
chr5	174171301	174173302	Brain
chr5	174171596	174173597	Brain
chr5	174175676	174177677	Ovary
chr5	174177367	174179368	Breast
chr5	174197041	174199042	Brain
chr5	174204142	174206143	Pancreas
chr5	174231177	174233178	Breast
chr5	174234526	174236527	Brain
chr5	174234832	174236833	Brain
chr5	174272435	174274436	Brain
chr5	174282369	174284370	Breast
chr5	174311845	174313846	Heart
chr5	174323142	174325143	Liver
chr5	174354398	174356399	Liver
chr5	174401417	174403418	Liver
chr5	174401608	174403609	Breast
chr5	174410026	174412027	Kidney
chr5	174458272	174460273	Breast
chr5	174458537	174460538	Breast
chr5	174458997	174460998	Breast
chr5	174500873	174502874	Pancreas
chr5	174503141	174505142	Intestine
chr5	174530912	174532913	Kidney
chr5	174532234	174534235	Brain
chr5	174558351	174560352	Lung
chr5	174563091	174565092	Breast
chr5	174610182	174612183	Intestine
chr5	174735573	174737574	Kidney
chr5	174736590	174738591	Breast
chr5	174744100	174746101	Kidney
chr5	174754320	174756321	Liver
chr5	174838330	174840331	Brain
chr5	174983317	174985318	Brain
chr5	174990049	174992050	Heart
chr5	174995066	174997067	Brain
chr5	175001060	175003061	Brain
chr5	175001423	175003424	Brain
chr5	175005725	175007726	Brain
chr5	175031226	175033227	Pancreas
chr5	175097678	175099679	Brain
chr5	175154543	175156544	Brain
chr5	175234484	175236485	Kidney
chr5	175234781	175236782	Kidney
chr5	175245819	175247820	Heart
chr5	175246369	175248370	Lung
chr5	175252825	175254826	Brain
chr5	175321112	175323113	Liver
chr5	175324867	175326868	Lung
chr5	175329210	175331211	Brain
chr5	175334893	175336894	Kidney
chr5	175342504	175344505	Lung
chr5	175344044	175346045	Lung
chr5	175362475	175364476	Brain
chr5	175384839	175386840	Lung
chr5	175385655	175387656	Brain
chr5	175386619	175388620	Brain
chr5	175418173	175420174	Brain
chr5	175430592	175432593	Brain
chr5	175443823	175445824	Liver
chr5	175467469	175469470	Brain
chr5	175469947	175471948	Brain
chr5	175476568	175478569	Intestine
chr5	175477090	175479091	Heart
chr5	175493890	175495891	Lung
chr5	175512438	175514439	Brain
chr5	175520369	175522370	BloodCell
chr5	175521787	175523788	Brain
chr5	175578896	175580897	Brain
chr5	175589665	175591666	Kidney
chr5	175592903	175594904	Brain
chr5	175595987	175597988	Brain
chr5	175596908	175598909	Liver
chr5	175615269	175617270	Brain
chr5	175651976	175653977	BloodCell
chr5	175656193	175658194	Heart
chr5	175657959	175659960	BloodCell
chr5	175681129	175683130	Brain
chr5	175692033	175694034	Heart
chr5	175692292	175694293	Heart
chr5	175693478	175695479	Heart
chr5	175694686	175696687	Heart
chr5	175696127	175698128	Heart
chr5	175705715	175707716	Liver
chr5	175740452	175742453	Brain
chr5	175748726	175750727	Breast
chr5	175796866	175798867	Brain
chr5	175797849	175799850	Brain
chr5	175801612	175803613	Breast
chr5	175822952	175824953	Brain
chr5	175823292	175825293	Brain
chr5	175830182	175832183	Brain
chr5	175867471	175869472	Brain
chr5	175894849	175896850	BloodCell
chr5	175921500	175923501	Kidney
chr5	175933891	175935892	Breast
chr5	175951293	175953294	Ovary
chr5	175955742	175957743	Brain
chr5	176020047	176022048	Intestine
chr5	176022978	176024979	Brain
chr5	176028657	176030658	BloodCell
chr5	176029578	176031579	BloodCell
chr5	176033628	176035629	BloodCell
chr5	176034038	176036039	Heart
chr5	176034829	176036830	Heart
chr5	176039560	176041561	Heart
chr5	176040350	176042351	Heart
chr5	176042526	176044527	Heart
chr5	176071646	176073647	Heart
chr5	176073405	176075406	Pancreas
chr5	176130899	176132900	Ovary
chr5	176134626	176136627	Ovary
chr5	176150491	176152492	Kidney
chr5	176156827	176158828	Lung
chr5	176160625	176162626	Ovary
chr5	176161363	176163364	Ovary
chr5	176179120	176181121	Ovary
chr5	176179613	176181614	Ovary
chr5	176180402	176182403	Ovary
chr5	176182341	176184342	Ovary
chr5	176182658	176184659	Ovary
chr5	176192706	176194707	Ovary
chr5	176194453	176196454	Ovary
chr5	176195597	176197598	Ovary
chr5	176215737	176217738	Ovary
chr5	176216414	176218415	Ovary
chr5	176232541	176234542	Ovary
chr5	176259847	176261848	Pancreas
chr5	176387276	176389277	Heart
chr5	176399993	176401994	Intestine
chr5	176402614	176404615	Heart
chr5	176407317	176409318	Ovary
chr5	176411092	176413093	Heart
chr5	176427142	176429143	Intestine
chr5	176427296	176429297	Intestine
chr5	176445674	176447675	Breast
chr5	176445886	176447887	Heart
chr5	176465570	176467571	Lung
chr5	176500448	176502449	Lung
chr5	176500575	176502576	Lung
chr5	176502657	176504658	Liver
chr5	176529059	176531060	BloodCell
chr5	176529457	176531458	Heart
chr5	176532036	176534037	Heart
chr5	176532188	176534189	Heart
chr5	176532614	176534615	Heart
chr5	176540381	176542382	BloodCell
chr5	176540905	176542906	BloodCell
chr5	176546581	176548582	Intestine
chr5	176548283	176550284	Intestine
chr5	176549666	176551667	Intestine
chr5	176576661	176578662	Kidney
chr5	176625726	176627727	Intestine
chr5	176648370	176650371	BloodCell
chr5	176656892	176658893	Ovary
chr5	176675647	176677648	Heart
chr5	176692176	176694177	Intestine
chr5	176715459	176717460	Liver
chr5	176739586	176741587	Breast
chr5	176744821	176746822	BloodCell
chr5	176759785	176761786	Breast
chr5	176789079	176791080	Kidney
chr5	176792603	176794604	Brain
chr5	176803133	176805134	Liver
chr5	176811999	176814000	Liver
chr5	176814289	176816290	Brain
chr5	176817928	176819929	Kidney
chr5	176821144	176823145	Brain
chr5	176822268	176824269	Kidney
chr5	176852607	176854608	Brain
chr5	176869193	176871194	Liver
chr5	176869840	176871841	Heart
chr5	176872705	176874706	Brain
chr5	176902499	176904500	Kidney
chr5	176960080	176962081	Heart
chr5	177004673	177006674	BloodCell
chr5	177022367	177024368	Ovary
chr5	177022559	177024560	Heart
chr5	177040246	177042247	Breast
chr5	177043800	177045801	Intestine
chr5	177044835	177046836	Intestine
chr5	177085200	177087201	Intestine
chr5	177089237	177091238	Intestine
chr5	177093341	177095342	Ovary
chr5	177102645	177104646	Kidney
chr5	177109532	177111533	Ovary
chr5	177112858	177114859	Ovary
chr5	177113547	177115548	Heart
chr5	177113752	177115753	Intestine
chr5	177113859	177115860	Heart
chr5	177114877	177116878	Ovary
chr5	177116753	177118754	Breast
chr5	177127950	177129951	BloodCell
chr5	177128328	177130329	BloodCell
chr5	177134005	177136006	BloodCell
chr5	177268407	177270408	Pancreas
chr5	177275080	177277081	Brain
chr5	177301888	177303889	Pancreas
chr5	177305818	177307819	Heart
chr5	177307308	177309309	Pancreas
chr5	177316037	177318038	Heart
chr5	177327056	177329057	Kidney
chr5	177329069	177331070	Pancreas
chr5	177338484	177340485	Breast
chr5	177357191	177359192	BloodCell
chr5	177357464	177359465	Heart
chr5	177358610	177360611	Brain
chr5	177363353	177365354	Brain
chr5	177367101	177369102	Ovary
chr5	177367556	177369557	Heart
chr5	177368832	177370833	Pancreas
chr5	177370517	177372518	Ovary
chr5	177371680	177373681	BloodCell
chr5	177380236	177382237	Brain
chr5	177382269	177384270	Brain
chr5	177397029	177399030	Breast
chr5	177399118	177401119	Intestine
chr5	177419654	177421655	Intestine
chr5	177431272	177433273	BloodCell
chr5	177431461	177433462	Breast
chr5	177433580	177435581	BloodCell
chr5	177442690	177444691	Heart
chr5	177443342	177445343	Heart
chr5	177443903	177445904	BloodCell
chr5	177444913	177446914	BloodCell
chr5	177445050	177447051	BloodCell
chr5	177449894	177451895	Brain
chr5	177451595	177453596	Heart
chr5	177451790	177453791	Breast
chr5	177452874	177454875	Brain
chr5	177458599	177460600	Heart
chr5	177467336	177469337	Heart
chr5	177467764	177469765	Heart
chr5	177468805	177470806	Heart
chr5	177469270	177471271	Heart
chr5	177473296	177475297	Heart
chr5	177475403	177477404	Heart
chr5	177476572	177478573	Heart
chr5	177480300	177482301	Heart
chr5	177492528	177494529	Heart
chr5	177492752	177494753	Ovary
chr5	177493302	177495303	Heart
chr5	177498582	177500583	Breast
chr5	177501030	177503031	Brain
chr5	177507029	177509030	Heart
chr5	177508449	177510450	Heart
chr5	177515172	177517173	Ovary
chr5	177526063	177528064	Brain
chr5	177554706	177556707	Breast
chr5	177556384	177558385	Intestine
chr5	177574904	177576905	Breast
chr5	177575795	177577796	Breast
chr5	177597149	177599150	Breast
chr5	177598317	177600318	BloodCell
chr5	177599603	177601604	BloodCell
chr5	177650439	177652440	Pancreas
chr5	177670063	177672064	BloodCell
chr5	177671788	177673789	BloodCell
chr5	177676305	177678306	Ovary
chr5	177682803	177684804	Brain
chr5	177723453	177725454	Heart
chr5	177741645	177743646	Heart
chr5	177818875	177820876	Brain
chr5	177821699	177823700	Intestine
chr5	177875094	177877095	Breast
chr5	177920272	177922273	Breast
chr5	178069141	178071142	BloodCell
chr5	178079886	178081887	Breast
chr5	178085427	178087428	Breast
chr5	178097869	178099870	Breast
chr5	178107628	178109629	Breast
chr5	178108145	178110146	Breast
chr5	178119770	178121771	Heart
chr5	178132359	178134360	Brain
chr5	178143624	178145625	Breast
chr5	178151856	178153857	Ovary
chr5	178154174	178156175	Ovary
chr5	178201049	178203050	Breast
chr5	178202672	178204673	Ovary
chr5	178205540	178207541	BloodCell
chr5	178205697	178207698	Ovary
chr5	178209915	178211916	Intestine
chr5	178213373	178215374	Breast
chr5	178214793	178216794	Intestine
chr5	178221044	178223045	Intestine
chr5	178221679	178223680	Breast
chr5	178225380	178227381	Intestine
chr5	178233549	178235550	Breast
chr5	178239691	178241692	Heart
chr5	178252868	178254869	Intestine
chr5	178280396	178282397	Breast
chr5	178288622	178290623	Breast
chr5	178311743	178313744	Heart
chr5	178312140	178314141	Heart
chr5	178325291	178327292	Liver
chr5	178329948	178331949	Breast
chr5	178330157	178332158	Breast
chr5	178331201	178333202	Heart
chr5	178339221	178341222	Breast
chr5	178345741	178347742	Brain
chr5	178355799	178357800	Breast
chr5	178369894	178371895	Breast
chr5	178370326	178372327	Breast
chr5	178370792	178372793	Breast
chr5	178371332	178373333	Breast
chr5	178376221	178378222	Kidney
chr5	178382740	178384741	Heart
chr5	178383403	178385404	Liver
chr5	178387500	178389501	Liver
chr5	178387665	178389666	Heart
chr5	178424900	178426901	Heart
chr5	178426811	178428812	Breast
chr5	178433412	178435413	Breast
chr5	178462036	178464037	Kidney
chr5	178466305	178468306	Heart
chr5	178466669	178468670	Heart
chr5	178473931	178475932	Liver
chr5	178482860	178484861	BloodCell
chr5	178503783	178505784	Breast
chr5	178527079	178529080	Breast
chr5	178541626	178543627	Kidney
chr5	178547174	178549175	Breast
chr5	178590254	178592255	Lung
chr5	178624883	178626884	Brain
chr5	178634424	178636425	Breast
chr5	178758120	178760121	Breast
chr5	178778134	178780135	Kidney
chr5	178785199	178787200	Kidney
chr5	178789514	178791515	Liver
chr5	178803507	178805508	Breast
chr5	178841697	178843698	Breast
chr5	178939823	178941824	Heart
chr5	179022392	179024393	Breast
chr5	179050985	179052986	Breast
chr5	179164158	179166159	Heart
chr5	179164592	179166593	Heart
chr5	179165478	179167479	Heart
chr5	179167440	179169441	Heart
chr5	179179309	179181310	Breast
chr5	179184061	179186062	Heart
chr5	179190399	179192400	Breast
chr5	179203017	179205018	Breast
chr5	179213117	179215118	Breast
chr5	179240434	179242435	Heart
chr5	179241171	179243172	Breast
chr5	179257254	179259255	Ovary
chr5	179257462	179259463	Heart
chr5	179257690	179259691	Ovary
chr5	179266405	179268406	Heart
chr5	179268097	179270098	Heart
chr5	179268898	179270899	Breast
chr5	179271554	179273555	Heart
chr5	179271934	179273935	Ovary
chr5	179272227	179274228	Ovary
chr5	179272664	179274665	Heart
chr5	179285426	179287427	Heart
chr5	179286205	179288206	Heart
chr5	179286399	179288400	Heart
chr5	179288818	179290819	Breast
chr5	179294749	179296750	Heart
chr5	179301013	179303014	Heart
chr5	179303660	179305661	Pancreas
chr5	179306594	179308595	Breast
chr5	179316147	179318148	Breast
chr5	179317705	179319706	Heart
chr5	179319065	179321066	Heart
chr5	179323522	179325523	Breast
chr5	179326456	179328457	Heart
chr5	179335179	179337180	Heart
chr5	179341033	179343034	Heart
chr5	179342387	179344388	Heart
chr5	179342666	179344667	Heart
chr5	179345631	179347632	Heart
chr5	179348872	179350873	Heart
chr5	179354930	179356931	Ovary
chr5	179356272	179358273	Ovary
chr5	179372642	179374643	Breast
chr5	179376275	179378276	Breast
chr5	179405523	179407524	Heart
chr5	179406273	179408274	Heart
chr5	179444647	179446648	Breast
chr5	179458964	179460965	Ovary
chr5	179485389	179487390	Heart
chr5	179486750	179488751	Heart
chr5	179501917	179503918	Heart
chr5	179518882	179520883	Pancreas
chr5	179529536	179531537	Heart
chr5	179529641	179531642	BloodCell
chr5	179548863	179550864	Heart
chr5	179589760	179591761	Breast
chr5	179604685	179606686	Breast
chr5	179606219	179608220	Heart
chr5	179609820	179611821	Heart
chr5	179611957	179613958	BloodCell
chr5	179612343	179614344	BloodCell
chr5	179612867	179614868	Kidney
chr5	179619485	179621486	BloodCell
chr5	179619873	179621874	BloodCell
chr5	179620884	179622885	BloodCell
chr5	179621272	179623273	BloodCell
chr5	179632349	179634350	Ovary
chr5	179648601	179650602	Heart
chr5	179649377	179651378	Heart
chr5	179667597	179669598	BloodCell
chr5	179676896	179678897	Ovary
chr5	179699543	179701544	Pancreas
chr5	179728859	179730860	Brain
chr5	179759366	179761367	Brain
chr5	179763769	179765770	Heart
chr5	179764061	179766062	Breast
chr5	179765235	179767236	Heart
chr5	179765469	179767470	Kidney
chr5	179779548	179781549	Breast
chr5	179791431	179793432	Heart
chr5	179796193	179798194	Breast
chr5	179802079	179804080	Intestine
chr5	179803099	179805100	BloodCell
chr5	179809815	179811816	Kidney
chr5	179810782	179812783	Breast
chr5	179814231	179816232	Heart
chr5	179821061	179823062	BloodCell
chr5	179823334	179825335	Heart
chr5	179824863	179826864	Breast
chr5	179825072	179827073	Intestine
chr5	179836810	179838811	Heart
chr5	179841624	179843625	Breast
chr5	179858661	179860662	Breast
chr5	179907534	179909535	Ovary
chr5	179911597	179913598	Breast
chr5	179913516	179915517	Heart
chr5	179965904	179967905	Intestine
chr5	179978028	179980029	Breast
chr5	179985528	179987529	Pancreas
chr5	179989732	179991733	Liver
chr5	180021083	180023084	Breast
chr5	180041094	180043095	Intestine
chr5	180046946	180048947	Pancreas
chr5	180047968	180049969	Pancreas
chr5	180067172	180069173	Brain
chr5	180083296	180085297	Heart
chr5	180127978	180129979	Brain
chr5	180131611	180133612	Heart
chr5	180132135	180134136	Heart
chr5	180135006	180137007	Breast
chr5	180159976	180161977	Heart
chr5	180161166	180163167	Brain
chr5	180178662	180180663	Kidney
chr5	180290671	180292672	Liver
chr5	180307003	180309004	Heart
chr5	180327433	180329434	Ovary
chr5	180333709	180335710	Heart
chr5	180343703	180345704	Heart
chr5	180344053	180346054	Heart
chr5	180345397	180347398	Heart
chr5	180345538	180347539	Heart
chr5	180346090	180348091	Heart
chr5	180346747	180348748	Heart
chr5	180353468	180355469	Ovary
chr5	180353837	180355838	Heart
chr5	180366537	180368538	BloodCell
chr5	180389989	180391990	Heart
chr5	180394687	180396688	Heart
chr5	180429725	180431726	Brain
chr5	180466150	180468151	Intestine
chr5	180624908	180626909	Heart
chr5	180625317	180627318	Heart
chr5	180625879	180627880	Heart
chr5	180626876	180628877	Heart
chr5	180687592	180689593	Brain
chr5	180688539	180690540	BloodCell
chr5	180717907	180719908	BloodCell
chr5	180784664	180786665	Ovary
chr5	180785772	180787773	Heart
chr5	180787939	180789940	Ovary
chr5	180791045	180793046	Intestine
chr5	180791804	180793805	Breast
chr5	180800860	180802861	Heart
chr5	180804500	180806501	Breast
chr5	180805441	180807442	Breast
chr5	180805774	180807775	BloodCell
chr5	180806240	180808241	Intestine
chr5	180808433	180810434	BloodCell
chr5	180813374	180815375	Brain
chr5	180814705	180816706	BloodCell
chr5	180814835	180816836	BloodCell
chr5	180815656	180817657	BloodCell
chr5	180824408	180826409	Heart
chr5	180830958	180832959	Heart
chr5	180909873	180911874	Kidney
chr5	180975697	180977698	Intestine
chr5	180988831	180990832	Intestine
chr5	180990041	180992042	Intestine
chr5	181035446	181037447	Breast
chr5	181099438	181101439	Kidney
chr5	181102939	181104940	BloodCell
chr5	181114268	181116269	Kidney
chr5	181114474	181116475	Kidney
chr5	181149230	181151231	Breast
chr5	181151594	181153595	Kidney
chr5	181161350	181163351	Heart
chr5	181161480	181163481	Breast
chr5	181167028	181169029	BloodCell
chr5	181170185	181172186	Kidney
chr5	181173059	181175060	Lung
chr5	181182349	181184350	BloodCell
chr5	181186070	181188071	Lung
chr5	181194351	181196352	Heart
chr5	181202519	181204520	Heart
chr5	181202736	181204737	Heart
chr5	181207496	181209497	BloodCell
chr5	181207707	181209708	Ovary
chr5	181224225	181226226	BloodCell
chr5	181240337	181242338	Heart
chr5	181246585	181248586	Heart
chr5	181247364	181249365	BloodCell
chr5	181259248	181261249	Heart
chr5	181259523	181261524	BloodCell
chr5	181261482	181263483	Heart
chr5	181272560	181274561	Liver
chr5	181275277	181277278	Breast
chr5	181280362	181282363	Liver
chr5	181315325	181317326	Lung
chr5	181322652	181324653	Breast
chr5	181410699	181412700	Kidney
chr5	181422080	181424081	Breast
chr5	181440203	181442204	Breast
chr5	181468445	181470446	Brain
chr5	181475200	181477201	Breast
chr6	68336	70337	Intestine
chr6	146898	148899	BloodCell
chr6	153506	155507	Lung
chr6	208945	210946	BloodCell
chr6	225243	227244	Heart
chr6	234964	236965	BloodCell
chr6	235231	237232	BloodCell
chr6	256481	258482	Brain
chr6	289746	291747	Heart
chr6	292899	294900	Brain
chr6	295405	297406	Brain
chr6	305135	307136	Kidney
chr6	311102	313103	Ovary
chr6	315065	317066	Breast
chr6	320033	322034	Heart
chr6	323282	325283	Heart
chr6	323597	325598	Heart
chr6	323915	325916	Heart
chr6	326411	328412	Heart
chr6	326667	328668	Heart
chr6	332848	334849	Heart
chr6	340158	342159	Heart
chr6	340597	342598	Heart
chr6	350137	352138	Ovary
chr6	353832	355833	Heart
chr6	356961	358962	Breast
chr6	357568	359569	Heart
chr6	373141	375142	Liver
chr6	379943	381944	Heart
chr6	390139	392140	BloodCell
chr6	390776	392777	BloodCell
chr6	391325	393326	BloodCell
chr6	392254	394255	BloodCell
chr6	398999	401000	BloodCell
chr6	403945	405946	BloodCell
chr6	498750	500751	BloodCell
chr6	520006	522007	Breast
chr6	550516	552517	Lung
chr6	582296	584297	Lung
chr6	616669	618670	Breast
chr6	625375	627376	Kidney
chr6	684015	686016	Kidney
chr6	774531	776532	Breast
chr6	871931	873932	Intestine
chr6	884402	886403	Intestine
chr6	900289	902290	Pancreas
chr6	900939	902940	Pancreas
chr6	902880	904881	Kidney
chr6	945782	947783	Kidney
chr6	1014986	1016987	Liver
chr6	1028454	1030455	Kidney
chr6	1039000	1041001	Breast
chr6	1043569	1045570	Pancreas
chr6	1049112	1051113	Pancreas
chr6	1078761	1080762	Kidney
chr6	1091032	1093033	Intestine
chr6	1122901	1124902	Kidney
chr6	1123211	1125212	Pancreas
chr6	1125226	1127227	Brain
chr6	1128296	1130297	Breast
chr6	1175853	1177854	Kidney
chr6	1187487	1189488	Breast
chr6	1203718	1205719	Heart
chr6	1231246	1233247	Kidney
chr6	1285121	1287122	Kidney
chr6	1310307	1312308	Intestine
chr6	1321872	1323873	Intestine
chr6	1333750	1335751	Intestine
chr6	1363066	1365067	Pancreas
chr6	1363238	1365239	Pancreas
chr6	1387400	1389401	Heart
chr6	1388556	1390557	Liver
chr6	1396040	1398041	Liver
chr6	1405689	1407690	Breast
chr6	1422823	1424824	Kidney
chr6	1425532	1427533	Breast
chr6	1476595	1478596	Lung
chr6	1496192	1498193	Ovary
chr6	1497565	1499566	Ovary
chr6	1536107	1538108	Intestine
chr6	1553746	1555747	BloodCell
chr6	1561746	1563747	Breast
chr6	1572125	1574126	Breast
chr6	1573426	1575427	Brain
chr6	1573709	1575710	Breast
chr6	1578354	1580355	Breast
chr6	1592781	1594782	Breast
chr6	1593078	1595079	Breast
chr6	1594465	1596466	Heart
chr6	1595299	1597300	BloodCell
chr6	1605176	1607177	Heart
chr6	1615251	1617252	Heart
chr6	1615779	1617780	Heart
chr6	1616637	1618638	Heart
chr6	1619840	1621841	Heart
chr6	1620496	1622497	Heart
chr6	1623610	1625611	Heart
chr6	1624457	1626458	Heart
chr6	1635463	1637464	Intestine
chr6	1656586	1658587	Kidney
chr6	1677412	1679413	Pancreas
chr6	1678097	1680098	Breast
chr6	1678473	1680474	Breast
chr6	1681420	1683421	Breast
chr6	1685714	1687715	Lung
chr6	1694722	1696723	Heart
chr6	1707301	1709302	Kidney
chr6	1746717	1748718	Kidney
chr6	1748238	1750239	Intestine
chr6	1756344	1758345	Breast
chr6	1766539	1768540	Heart
chr6	1770499	1772500	Lung
chr6	1777758	1779759	Heart
chr6	1778017	1780018	Heart
chr6	1796156	1798157	Intestine
chr6	1863654	1865655	Kidney
chr6	1872075	1874076	Pancreas
chr6	1872947	1874948	Brain
chr6	1898885	1900886	Heart
chr6	1903091	1905092	Ovary
chr6	1939567	1941568	Kidney
chr6	1986824	1988825	Lung
chr6	1992222	1994223	Kidney
chr6	2037281	2039282	BloodCell
chr6	2061090	2063091	Kidney
chr6	2062815	2064816	Pancreas
chr6	2109639	2111640	Heart
chr6	2116924	2118925	Heart
chr6	2117340	2119341	Pancreas
chr6	2132108	2134109	Intestine
chr6	2140804	2142805	Breast
chr6	2156478	2158479	Kidney
chr6	2187016	2189017	Kidney
chr6	2196548	2198549	Breast
chr6	2243448	2245449	Intestine
chr6	2243656	2245657	BloodCell
chr6	2256564	2258565	Intestine
chr6	2257819	2259820	Intestine
chr6	2396019	2398020	Kidney
chr6	2428711	2430712	Kidney
chr6	2446511	2448512	Liver
chr6	2477312	2479313	Kidney
chr6	2484312	2486313	Pancreas
chr6	2501107	2503108	Breast
chr6	2503359	2505360	Kidney
chr6	2606055	2608056	Heart
chr6	2621849	2623850	Heart
chr6	2622289	2624290	Heart
chr6	2622547	2624548	Heart
chr6	2622734	2624735	Heart
chr6	2623362	2625363	Heart
chr6	2632291	2634292	Breast
chr6	2651156	2653157	Breast
chr6	2683258	2685259	Lung
chr6	2730708	2732709	Kidney
chr6	2737138	2739139	BloodCell
chr6	2738549	2740550	Kidney
chr6	2740957	2742958	Kidney
chr6	2760258	2762259	BloodCell
chr6	2760463	2762464	BloodCell
chr6	2766796	2768797	Heart
chr6	2788063	2790064	Kidney
chr6	2789674	2791675	Heart
chr6	2791258	2793259	Heart
chr6	2797618	2799619	Pancreas
chr6	2806811	2808812	Pancreas
chr6	2807045	2809046	Pancreas
chr6	2817356	2819357	Pancreas
chr6	2819066	2821067	Intestine
chr6	2846417	2848418	Heart
chr6	2850061	2852062	Pancreas
chr6	2852200	2854201	BloodCell
chr6	2858540	2860541	BloodCell
chr6	2860213	2862214	BloodCell
chr6	2860751	2862752	BloodCell
chr6	2861726	2863727	BloodCell
chr6	2865615	2867616	Kidney
chr6	2876037	2878038	Heart
chr6	2877248	2879249	BloodCell
chr6	2879328	2881329	BloodCell
chr6	2901237	2903238	Heart
chr6	2907983	2909984	Heart
chr6	2935926	2937927	BloodCell
chr6	2942114	2944115	BloodCell
chr6	2942425	2944426	BloodCell
chr6	2956729	2958730	Breast
chr6	2960142	2962143	Pancreas
chr6	2960695	2962696	Intestine
chr6	2972859	2974860	Breast
chr6	2981656	2983657	Intestine
chr6	2981918	2983919	Intestine
chr6	2983944	2985945	Intestine
chr6	2986787	2988788	Heart
chr6	2997240	2999241	Pancreas
chr6	2999706	3001707	Breast
chr6	3022008	3024009	Heart
chr6	3024997	3026998	Heart
chr6	3032231	3034232	Intestine
chr6	3052141	3054142	Ovary
chr6	3052286	3054287	Heart
chr6	3053603	3055604	Heart
chr6	3055621	3057622	Ovary
chr6	3066822	3068823	Breast
chr6	3122234	3124235	Brain
chr6	3126048	3128049	Ovary
chr6	3127550	3129551	Pancreas
chr6	3159017	3161018	Heart
chr6	3161242	3163243	Intestine
chr6	3194787	3196788	Brain
chr6	3206850	3208851	Breast
chr6	3210380	3212381	Breast
chr6	3224226	3226227	Heart
chr6	3228016	3230017	Breast
chr6	3228198	3230199	Heart
chr6	3238249	3240250	Brain
chr6	3244418	3246419	Breast
chr6	3249789	3251790	Heart
chr6	3251630	3253631	Kidney
chr6	3257326	3259327	Breast
chr6	3276499	3278500	Heart
chr6	3279571	3281572	Ovary
chr6	3280042	3282043	Heart
chr6	3280171	3282172	Breast
chr6	3291096	3293097	Breast
chr6	3295307	3297308	Intestine
chr6	3308560	3310561	Pancreas
chr6	3311759	3313760	Heart
chr6	3311999	3314000	Heart
chr6	3328010	3330011	Breast
chr6	3334825	3336826	Breast
chr6	3336352	3338353	Breast
chr6	3338000	3340001	Heart
chr6	3339728	3341729	Breast
chr6	3345066	3347067	Pancreas
chr6	3348698	3350699	Brain
chr6	3350282	3352283	Brain
chr6	3352837	3354838	Heart
chr6	3353008	3355009	Breast
chr6	3357583	3359584	Brain
chr6	3361943	3363944	Intestine
chr6	3363551	3365552	Pancreas
chr6	3375200	3377201	Brain
chr6	3376091	3378092	Intestine
chr6	3377491	3379492	BloodCell
chr6	3377992	3379993	Breast
chr6	3379520	3381521	Intestine
chr6	3380651	3382652	Brain
chr6	3392982	3394983	Pancreas
chr6	3397339	3399340	Pancreas
chr6	3398535	3400536	Intestine
chr6	3409336	3411337	Intestine
chr6	3421350	3423351	Lung
chr6	3425634	3427635	Lung
chr6	3432241	3434242	Breast
chr6	3441901	3443902	Kidney
chr6	3444020	3446021	Breast
chr6	3456564	3458565	Heart
chr6	3457869	3459870	Brain
chr6	3484125	3486126	Brain
chr6	3522093	3524094	Lung
chr6	3525242	3527243	Breast
chr6	3541188	3543189	Intestine
chr6	3546174	3548175	Brain
chr6	3547687	3549688	Intestine
chr6	3592346	3594347	Lung
chr6	3624237	3626238	Brain
chr6	3643812	3645813	Breast
chr6	3664805	3666806	Brain
chr6	3696788	3698789	Brain
chr6	3719816	3721817	Heart
chr6	3723612	3725613	Breast
chr6	3723679	3725680	Heart
chr6	3724283	3726284	Breast
chr6	3724704	3726705	Heart
chr6	3725512	3727513	Breast
chr6	3728811	3730812	Brain
chr6	3732063	3734064	Heart
chr6	3733211	3735212	Breast
chr6	3740741	3742742	Breast
chr6	3744704	3746705	Breast
chr6	3752623	3754624	Breast
chr6	3752845	3754846	Breast
chr6	3772933	3774934	Ovary
chr6	3791020	3793021	Breast
chr6	3803594	3805595	Heart
chr6	3815416	3817417	Breast
chr6	3818913	3820914	Heart
chr6	3838454	3840455	Kidney
chr6	3840289	3842290	Heart
chr6	3841279	3843280	Heart
chr6	3860681	3862682	Breast
chr6	3869509	3871510	Intestine
chr6	3882093	3884094	Pancreas
chr6	3887286	3889287	Heart
chr6	3889943	3891944	Breast
chr6	3905023	3907024	Pancreas
chr6	3905704	3907705	Intestine
chr6	3914295	3916296	BloodCell
chr6	3932625	3934626	Breast
chr6	3939337	3941338	Liver
chr6	3944610	3946611	Kidney
chr6	3986286	3988287	Intestine
chr6	3989537	3991538	Heart
chr6	4009958	4011959	BloodCell
chr6	4016540	4018541	BloodCell
chr6	4019922	4021923	BloodCell
chr6	4021234	4023235	BloodCell
chr6	4032049	4034050	Brain
chr6	4073625	4075626	Pancreas
chr6	4083620	4085621	Pancreas
chr6	4108324	4110325	Pancreas
chr6	4129785	4131786	Pancreas
chr6	4133022	4135023	Intestine
chr6	4133434	4135435	BloodCell
chr6	4253122	4255123	Lung
chr6	4269986	4271987	Lung
chr6	4274569	4276570	Breast
chr6	4290661	4292662	Kidney
chr6	4312211	4314212	Heart
chr6	4335929	4337930	Kidney
chr6	4343768	4345769	Breast
chr6	4351516	4353517	Heart
chr6	4352281	4354282	Heart
chr6	4358395	4360396	Heart
chr6	4363867	4365868	Intestine
chr6	4370593	4372594	Heart
chr6	4396484	4398485	Brain
chr6	4400632	4402633	Lung
chr6	4401802	4403803	Heart
chr6	4403061	4405062	Breast
chr6	4521601	4523602	Breast
chr6	4563989	4565990	Brain
chr6	4581174	4583175	Kidney
chr6	4599936	4601937	Intestine
chr6	4607686	4609687	Brain
chr6	4615112	4617113	Pancreas
chr6	4667631	4669632	Kidney
chr6	4687439	4689440	Lung
chr6	4726932	4728933	Intestine
chr6	4776476	4778477	BloodCell
chr6	4776699	4778700	BloodCell
chr6	4781416	4783417	Kidney
chr6	4847853	4849854	Intestine
chr6	4847963	4849964	Intestine
chr6	4879203	4881204	Intestine
chr6	4900705	4902706	Pancreas
chr6	4905063	4907064	Intestine
chr6	4909262	4911263	Kidney
chr6	4914081	4916082	Kidney
chr6	4920531	4922532	Brain
chr6	4927555	4929556	Kidney
chr6	4984032	4986033	Kidney
chr6	5003628	5005629	BloodCell
chr6	5056294	5058295	Liver
chr6	5058428	5060429	Intestine
chr6	5058526	5060527	Intestine
chr6	5075399	5077400	Breast
chr6	5085129	5087130	Liver
chr6	5093568	5095569	Kidney
chr6	5094374	5096375	Kidney
chr6	5106491	5108492	Kidney
chr6	5108058	5110059	Intestine
chr6	5131545	5133546	Brain
chr6	5151308	5153309	Brain
chr6	5173114	5175115	BloodCell
chr6	5173940	5175941	BloodCell
chr6	5174870	5176871	Intestine
chr6	5214360	5216361	Kidney
chr6	5229832	5231833	Lung
chr6	5261097	5263098	BloodCell
chr6	5312614	5314615	Brain
chr6	5324408	5326409	Brain
chr6	5331270	5333271	Brain
chr6	5364433	5366434	Intestine
chr6	5378867	5380868	Intestine
chr6	5458531	5460532	Breast
chr6	5498834	5500835	Lung
chr6	5506247	5508248	Kidney
chr6	5536523	5538524	Heart
chr6	5664419	5666420	BloodCell
chr6	5669573	5671574	Lung
chr6	5676412	5678413	Intestine
chr6	5764756	5766757	Heart
chr6	5866186	5868187	BloodCell
chr6	5891278	5893279	Intestine
chr6	5891494	5893495	BloodCell
chr6	5893527	5895528	Breast
chr6	5946857	5948858	Brain
chr6	5968029	5970030	Breast
chr6	5988616	5990617	Breast
chr6	5996377	5998378	Breast
chr6	6006874	6008875	BloodCell
chr6	6007004	6009005	BloodCell
chr6	6030158	6032159	Heart
chr6	6124851	6126852	Brain
chr6	6202276	6204277	Brain
chr6	6221339	6223340	Liver
chr6	6225089	6227090	Intestine
chr6	6243817	6245818	Intestine
chr6	6245771	6247772	Kidney
chr6	6276615	6278616	Kidney
chr6	6320178	6322179	Kidney
chr6	6394981	6396982	Brain
chr6	6499231	6501232	Brain
chr6	6545177	6547178	Heart
chr6	6545774	6547775	Heart
chr6	6564315	6566316	Pancreas
chr6	6609514	6611515	BloodCell
chr6	6613264	6615265	BloodCell
chr6	6613515	6615516	Breast
chr6	6613713	6615714	BloodCell
chr6	6635922	6637923	Kidney
chr6	6660403	6662404	Heart
chr6	6677980	6679981	Kidney
chr6	6683386	6685387	Intestine
chr6	6683613	6685614	Intestine
chr6	6687452	6689453	Intestine
chr6	6689076	6691077	Lung
chr6	6693515	6695516	Heart
chr6	6701800	6703801	Intestine
chr6	6703234	6705235	Intestine
chr6	6705457	6707458	Intestine
chr6	6706257	6708258	Heart
chr6	6711020	6713021	Heart
chr6	6721367	6723368	Intestine
chr6	6724668	6726669	Ovary
chr6	6733932	6735933	Intestine
chr6	6735999	6738000	Ovary
chr6	6736873	6738874	Intestine
chr6	6748236	6750237	Breast
chr6	6750293	6752294	Breast
chr6	6770689	6772690	Breast
chr6	6771979	6773980	Breast
chr6	6809832	6811833	BloodCell
chr6	6850858	6852859	Intestine
chr6	6860845	6862846	Intestine
chr6	6872983	6874984	Breast
chr6	6880979	6882980	Breast
chr6	6882133	6884134	Intestine
chr6	6885318	6887319	Heart
chr6	6891926	6893927	Ovary
chr6	6892503	6894504	Ovary
chr6	6907339	6909340	Kidney
chr6	6919474	6921475	Pancreas
chr6	6919865	6921866	Pancreas
chr6	6920138	6922139	Pancreas
chr6	6920409	6922410	Pancreas
chr6	6924984	6926985	Kidney
chr6	6927889	6929890	Heart
chr6	6942075	6944076	Breast
chr6	6965342	6967343	Kidney
chr6	6965756	6967757	Breast
chr6	6968126	6970127	Intestine
chr6	6973914	6975915	Pancreas
chr6	7000638	7002639	Breast
chr6	7003810	7005811	Breast
chr6	7007798	7009799	Breast
chr6	7041516	7043517	Breast
chr6	7042145	7044146	Intestine
chr6	7047131	7049132	Liver
chr6	7052566	7054567	Intestine
chr6	7109201	7111202	BloodCell
chr6	7109331	7111332	Intestine
chr6	7111322	7113323	Intestine
chr6	7120839	7122840	Pancreas
chr6	7136084	7138085	BloodCell
chr6	7139160	7141161	Pancreas
chr6	7141631	7143632	Heart
chr6	7146242	7148243	Kidney
chr6	7149956	7151957	Kidney
chr6	7170588	7172589	Intestine
chr6	7188303	7190304	Pancreas
chr6	7194496	7196497	Breast
chr6	7203160	7205161	Kidney
chr6	7228397	7230398	Breast
chr6	7235811	7237812	Pancreas
chr6	7236957	7238958	Pancreas
chr6	7240385	7242386	Breast
chr6	7241224	7243225	Intestine
chr6	7259758	7261759	Heart
chr6	7261238	7263239	Breast
chr6	7277139	7279140	Pancreas
chr6	7278092	7280093	Breast
chr6	7323573	7325574	Brain
chr6	7391601	7393602	Liver
chr6	7413920	7415921	Kidney
chr6	7440221	7442222	Breast
chr6	7453822	7455823	Breast
chr6	7466674	7468675	Intestine
chr6	7479841	7481842	Breast
chr6	7480209	7482210	Breast
chr6	7542834	7544835	Intestine
chr6	7544485	7546486	Intestine
chr6	7545149	7547150	Intestine
chr6	7557968	7559969	Intestine
chr6	7588262	7590263	Lung
chr6	7588413	7590414	Lung
chr6	7589648	7591649	Ovary
chr6	7613843	7615844	Ovary
chr6	7617106	7619107	Heart
chr6	7635400	7637401	Brain
chr6	7642011	7644012	Intestine
chr6	7683295	7685296	Kidney
chr6	7696614	7698615	Lung
chr6	7706995	7708996	Kidney
chr6	7724614	7726615	Ovary
chr6	7725803	7727804	Ovary
chr6	7736819	7738820	Brain
chr6	7741451	7743452	Brain
chr6	7784815	7786816	Pancreas
chr6	7805047	7807048	Kidney
chr6	7898256	7900257	Intestine
chr6	7900265	7902266	Intestine
chr6	7910692	7912693	Intestine
chr6	7974969	7976970	Ovary
chr6	7977921	7979922	Kidney
chr6	7991473	7993474	Ovary
chr6	8012863	8014864	Brain
chr6	8064642	8066643	Brain
chr6	8078281	8080282	Kidney
chr6	8082171	8084172	Pancreas
chr6	8100905	8102906	Pancreas
chr6	8164545	8166546	Breast
chr6	8173768	8175769	Brain
chr6	8176915	8178916	Kidney
chr6	8177194	8179195	Brain
chr6	8192751	8194752	Kidney
chr6	8193751	8195752	Kidney
chr6	8214831	8216832	Kidney
chr6	8229182	8231183	Kidney
chr6	8239525	8241526	Kidney
chr6	8242631	8244632	Kidney
chr6	8435102	8437103	Kidney
chr6	8489903	8491904	Brain
chr6	8498677	8500678	Brain
chr6	8512387	8514388	Breast
chr6	8525796	8527797	Breast
chr6	8529987	8531988	Kidney
chr6	8873189	8875190	Liver
chr6	9130889	9132890	Breast
chr6	9160973	9162974	Kidney
chr6	9224640	9226641	Breast
chr6	9462429	9464430	Breast
chr6	9466910	9468911	Breast
chr6	9480389	9482390	Lung
chr6	9619472	9621473	Kidney
chr6	9619803	9621804	Brain
chr6	9622969	9624970	Brain
chr6	9645549	9647550	Breast
chr6	9657217	9659218	Lung
chr6	9659013	9661014	Breast
chr6	9704232	9706233	Kidney
chr6	9914126	9916127	Kidney
chr6	10098196	10100197	Breast
chr6	10176935	10178936	Kidney
chr6	10269229	10271230	Kidney
chr6	10275318	10277319	Kidney
chr6	10316548	10318549	Breast
chr6	10317024	10319025	Breast
chr6	10379311	10381312	Breast
chr6	10380782	10382783	Heart
chr6	10383039	10385040	Breast
chr6	10433535	10435536	Lung
chr6	10479436	10481437	Breast
chr6	10517627	10519628	Breast
chr6	10518558	10520559	Breast
chr6	10522057	10524058	Liver
chr6	10522330	10524331	Breast
chr6	10527935	10529936	Intestine
chr6	10528458	10530459	Breast
chr6	10532699	10534700	Kidney
chr6	10581988	10583989	Pancreas
chr6	10598245	10600246	Pancreas
chr6	10612854	10614855	Breast
chr6	10656720	10658721	Pancreas
chr6	10692184	10694185	Liver
chr6	10722539	10724540	Ovary
chr6	10724942	10726943	Brain
chr6	10886243	10888244	Heart
chr6	10961781	10963782	Kidney
chr6	11008551	11010552	Kidney
chr6	11020593	11022594	Brain
chr6	11020921	11022922	Brain
chr6	11022196	11024197	Brain
chr6	11023046	11025047	Brain
chr6	11032915	11034916	Lung
chr6	11042442	11044443	Kidney
chr6	11053927	11055928	Pancreas
chr6	11190285	11192286	Breast
chr6	11195042	11197043	Heart
chr6	11195526	11197527	Kidney
chr6	11195689	11197690	Breast
chr6	11196397	11198398	Kidney
chr6	11196749	11198750	Breast
chr6	11198099	11200100	BloodCell
chr6	11200121	11202122	Breast
chr6	11205364	11207365	Breast
chr6	11208529	11210530	Lung
chr6	11209105	11211106	Lung
chr6	11210035	11212036	Breast
chr6	11214149	11216150	Breast
chr6	11218292	11220293	Kidney
chr6	11220878	11222879	Breast
chr6	11221472	11223473	Breast
chr6	11223889	11225890	Kidney
chr6	11229844	11231845	Intestine
chr6	11230546	11232547	Intestine
chr6	11230692	11232693	Kidney
chr6	11230880	11232881	BloodCell
chr6	11230961	11232962	Intestine
chr6	11241249	11243250	Ovary
chr6	11244620	11246621	Brain
chr6	11255917	11257918	Pancreas
chr6	11257029	11259030	Intestine
chr6	11268206	11270207	Intestine
chr6	11268955	11270956	Intestine
chr6	11271660	11273661	Brain
chr6	11277315	11279316	BloodCell
chr6	11277445	11279446	Intestine
chr6	11278712	11280713	Ovary
chr6	11279598	11281599	Intestine
chr6	11282762	11284763	Intestine
chr6	11296041	11298042	Intestine
chr6	11296217	11298218	Intestine
chr6	11316612	11318613	Breast
chr6	11329269	11331270	Intestine
chr6	11345796	11347797	Kidney
chr6	11349123	11351124	Intestine
chr6	11356379	11358380	Breast
chr6	11367451	11369452	Kidney
chr6	11369213	11371214	Breast
chr6	11380873	11382874	BloodCell
chr6	11383786	11385787	Kidney
chr6	11390017	11392018	Breast
chr6	11393470	11395471	Kidney
chr6	11411123	11413124	Kidney
chr6	11428757	11430758	Kidney
chr6	11429175	11431176	Kidney
chr6	11437042	11439043	Lung
chr6	11475006	11477007	Breast
chr6	11491683	11493684	Breast
chr6	11492022	11494023	Breast
chr6	11499243	11501244	Kidney
chr6	11514979	11516980	Pancreas
chr6	11585746	11587747	Kidney
chr6	11589523	11591524	Pancreas
chr6	11605485	11607486	Ovary
chr6	11606682	11608683	Breast
chr6	11608313	11610314	Heart
chr6	11634085	11636086	Pancreas
chr6	11636521	11638522	Pancreas
chr6	11649401	11651402	Kidney
chr6	11674867	11676868	Intestine
chr6	11709342	11711343	BloodCell
chr6	11713505	11715506	BloodCell
chr6	11713719	11715720	BloodCell
chr6	11713969	11715970	BloodCell
chr6	11730693	11732694	Intestine
chr6	11737763	11739764	Kidney
chr6	11749927	11751928	Intestine
chr6	11761196	11763197	Intestine
chr6	11761318	11763319	Intestine
chr6	11762211	11764212	Intestine
chr6	11770715	11772716	Lung
chr6	11794700	11796701	Pancreas
chr6	11802090	11804091	Intestine
chr6	11802426	11804427	Intestine
chr6	11804843	11806844	Intestine
chr6	11813997	11815998	Lung
chr6	11833050	11835051	Pancreas
chr6	11865131	11867132	Kidney
chr6	11917570	11919571	Intestine
chr6	11970403	11972404	Kidney
chr6	12007039	12009040	Pancreas
chr6	12009583	12011584	BloodCell
chr6	12013297	12015298	Kidney
chr6	12020171	12022172	Ovary
chr6	12060427	12062428	Intestine
chr6	12137614	12139615	BloodCell
chr6	12150621	12152622	Intestine
chr6	12151366	12153367	Brain
chr6	12151502	12153503	Brain
chr6	12151741	12153742	Brain
chr6	12154906	12156907	Kidney
chr6	12159552	12161553	Ovary
chr6	12172892	12174893	Kidney
chr6	12181872	12183873	Lung
chr6	12245492	12247493	Intestine
chr6	12260309	12262310	Intestine
chr6	12260666	12262667	Intestine
chr6	12288108	12290109	Intestine
chr6	12288835	12290836	Breast
chr6	12291026	12293027	Breast
chr6	12292841	12294842	Breast
chr6	12296747	12298748	Breast
chr6	12324008	12326009	Lung
chr6	12335379	12337380	Breast
chr6	12337652	12339653	Kidney
chr6	12338204	12340205	Intestine
chr6	12344204	12346205	Pancreas
chr6	12352868	12354869	Breast
chr6	12365939	12367940	Intestine
chr6	12369131	12371132	Liver
chr6	12395093	12397094	Brain
chr6	12402585	12404586	Lung
chr6	12418804	12420805	Lung
chr6	12422020	12424021	Heart
chr6	12435865	12437866	Intestine
chr6	12456345	12458346	Brain
chr6	12459487	12461488	Brain
chr6	12478710	12480711	Brain
chr6	12503555	12505556	Intestine
chr6	12515216	12517217	Intestine
chr6	12528101	12530102	Intestine
chr6	12528230	12530231	Intestine
chr6	12547707	12549708	Kidney
chr6	12568862	12570863	Lung
chr6	12576657	12578658	Kidney
chr6	12594443	12596444	Breast
chr6	12605989	12607990	Brain
chr6	12607445	12609446	Kidney
chr6	12697448	12699449	Brain
chr6	12700763	12702764	Brain
chr6	12708280	12710281	Kidney
chr6	12717206	12719207	Kidney
chr6	12750918	12752919	Liver
chr6	12760628	12762629	Lung
chr6	12761915	12763916	Brain
chr6	12791942	12793943	Brain
chr6	12800327	12802328	Lung
chr6	12804172	12806173	Brain
chr6	12804437	12806438	Brain
chr6	12869235	12871236	Brain
chr6	12944246	12946247	Brain
chr6	12961658	12963659	Pancreas
chr6	12979926	12981927	Brain
chr6	13090399	13092400	Pancreas
chr6	13140153	13142154	Brain
chr6	13155524	13157525	Kidney
chr6	13179744	13181745	Brain
chr6	13237163	13239164	Brain
chr6	13247285	13249286	Lung
chr6	13272503	13274504	Brain
chr6	13293881	13295882	Brain
chr6	13302558	13304559	Brain
chr6	13303782	13305783	Brain
chr6	13350435	13352436	Brain
chr6	13356998	13358999	Brain
chr6	13403312	13405313	Lung
chr6	13406015	13408016	Brain
chr6	13407194	13409195	Intestine
chr6	13411787	13413788	Intestine
chr6	13418015	13420016	Pancreas
chr6	13421852	13423853	Breast
chr6	13431045	13433046	Kidney
chr6	13451968	13453969	Liver
chr6	13464988	13466989	Brain
chr6	13465760	13467761	Brain
chr6	13469383	13471384	Brain
chr6	13504257	13506258	Breast
chr6	13510034	13512035	Heart
chr6	13544019	13546020	Intestine
chr6	13554768	13556769	Brain
chr6	13558474	13560475	Breast
chr6	13565954	13567955	Brain
chr6	13606397	13608398	Brain
chr6	13624016	13626017	BloodCell
chr6	13667789	13669790	BloodCell
chr6	13708929	13710930	BloodCell
chr6	13710327	13712328	Liver
chr6	13746801	13748802	BloodCell
chr6	13765351	13767352	Kidney
chr6	13767664	13769665	Heart
chr6	13793391	13795392	Lung
chr6	13794621	13796622	Kidney
chr6	13796656	13798657	Breast
chr6	13812227	13814228	Intestine
chr6	13814282	13816283	BloodCell
chr6	13814438	13816439	BloodCell
chr6	13847982	13849983	Breast
chr6	13891452	13893453	Brain
chr6	13913620	13915621	Brain
chr6	13914751	13916752	Brain
chr6	13922997	13924998	Kidney
chr6	13952147	13954148	Kidney
chr6	14000516	14002517	Lung
chr6	14017359	14019360	Liver
chr6	14029397	14031398	Breast
chr6	14030767	14032768	Breast
chr6	14034202	14036203	Breast
chr6	14054707	14056708	Lung
chr6	14060204	14062205	Breast
chr6	14067384	14069385	Kidney
chr6	14069664	14071665	Ovary
chr6	14073945	14075946	BloodCell
chr6	14087932	14089933	Breast
chr6	14092505	14094506	Breast
chr6	14094588	14096589	Kidney
chr6	14107758	14109759	BloodCell
chr6	14117654	14119655	BloodCell
chr6	14118958	14120959	Ovary
chr6	14129660	14131661	Kidney
chr6	14129990	14131991	Breast
chr6	14192772	14194773	Kidney
chr6	14195258	14197259	Intestine
chr6	14199279	14201280	Lung
chr6	14206488	14208489	Intestine
chr6	14217556	14219557	Intestine
chr6	14227803	14229804	Kidney
chr6	14274758	14276759	Heart
chr6	14373230	14375231	Intestine
chr6	14477436	14479437	Ovary
chr6	14500416	14502417	Liver
chr6	14516937	14518938	Breast
chr6	14520267	14522268	Intestine
chr6	14522872	14524873	Heart
chr6	14523450	14525451	Pancreas
chr6	14542388	14544389	Brain
chr6	14558950	14560951	Kidney
chr6	14595760	14597761	Kidney
chr6	14618610	14620611	Ovary
chr6	14621343	14623344	Intestine
chr6	14622360	14624361	Intestine
chr6	14663317	14665318	BloodCell
chr6	14675269	14677270	Lung
chr6	14702757	14704758	Breast
chr6	14705163	14707164	Breast
chr6	14716490	14718491	BloodCell
chr6	14753780	14755781	BloodCell
chr6	14759501	14761502	Intestine
chr6	14761250	14763251	Intestine
chr6	14764235	14766236	Lung
chr6	14783976	14785977	BloodCell
chr6	14803140	14805141	Breast
chr6	14818236	14820237	Intestine
chr6	14823615	14825616	Breast
chr6	14825650	14827651	Intestine
chr6	14863426	14865427	Brain
chr6	14886788	14888789	Breast
chr6	14887184	14889185	Breast
chr6	14888340	14890341	Intestine
chr6	14902668	14904669	Intestine
chr6	14902852	14904853	Intestine
chr6	14920672	14922673	Heart
chr6	14921558	14923559	Brain
chr6	14924844	14926845	Lung
chr6	14929325	14931326	Intestine
chr6	14947756	14949757	Brain
chr6	14974835	14976836	Brain
chr6	14988697	14990698	Breast
chr6	15086553	15088554	Intestine
chr6	15088346	15090347	Kidney
chr6	15204568	15206569	Kidney
chr6	15207162	15209163	Kidney
chr6	15221278	15223279	Breast
chr6	15242527	15244528	Breast
chr6	15245831	15247832	BloodCell
chr6	15253495	15255496	BloodCell
chr6	15267772	15269773	Brain
chr6	15279242	15281243	Pancreas
chr6	15290552	15292553	Ovary
chr6	15311697	15313698	Kidney
chr6	15321406	15323407	Intestine
chr6	15322189	15324190	Lung
chr6	15329316	15331317	Kidney
chr6	15396037	15398038	Pancreas
chr6	15426806	15428807	Brain
chr6	15428345	15430346	Kidney
chr6	15432481	15434482	Breast
chr6	15444466	15446467	Pancreas
chr6	15456217	15458218	Brain
chr6	15456385	15458386	Brain
chr6	15463481	15465482	BloodCell
chr6	15473383	15475384	Lung
chr6	15491102	15493103	Ovary
chr6	15500440	15502441	Breast
chr6	15510933	15512934	Breast
chr6	15515158	15517159	Brain
chr6	15520698	15522699	Brain
chr6	15522031	15524032	Breast
chr6	15525618	15527619	Kidney
chr6	15585008	15587009	Brain
chr6	15588151	15590152	Kidney
chr6	15590780	15592781	Brain
chr6	15605536	15607537	Brain
chr6	15614933	15616934	Intestine
chr6	15627911	15629912	Kidney
chr6	15662245	15664246	Intestine
chr6	15675018	15677019	Brain
chr6	15684813	15686814	Intestine
chr6	15747601	15749602	Pancreas
chr6	15753420	15755421	Kidney
chr6	15754732	15756733	Pancreas
chr6	15760072	15762073	Pancreas
chr6	15760391	15762392	Pancreas
chr6	15762552	15764553	Intestine
chr6	15863589	15865590	Brain
chr6	15871413	15873414	Kidney
chr6	15895395	15897396	Intestine
chr6	15896161	15898162	Ovary
chr6	15896454	15898455	Heart
chr6	15905073	15907074	Kidney
chr6	15932863	15934864	Breast
chr6	15961570	15963571	Kidney
chr6	16005871	16007872	Kidney
chr6	16048336	16050337	Kidney
chr6	16108235	16110236	Pancreas
chr6	16135328	16137329	BloodCell
chr6	16135949	16137950	BloodCell
chr6	16139878	16141879	Brain
chr6	16140575	16142576	Brain
chr6	16152452	16154453	Brain
chr6	16152641	16154642	Brain
chr6	16157135	16159136	Brain
chr6	16158066	16160067	Brain
chr6	16173656	16175657	Intestine
chr6	16183773	16185774	Intestine
chr6	16212823	16214824	Ovary
chr6	16213478	16215479	Ovary
chr6	16213916	16215917	Ovary
chr6	16214392	16216393	Ovary
chr6	16215387	16217388	Ovary
chr6	16215817	16217818	Ovary
chr6	16222505	16224506	Ovary
chr6	16234874	16236875	Breast
chr6	16236711	16238712	Ovary
chr6	16239850	16241851	Ovary
chr6	16243464	16245465	Heart
chr6	16243632	16245633	Pancreas
chr6	16261363	16263364	Breast
chr6	16264459	16266460	Breast
chr6	16277254	16279255	Liver
chr6	16277373	16279374	Intestine
chr6	16292155	16294156	Kidney
chr6	16319493	16321494	BloodCell
chr6	16320115	16322116	Heart
chr6	16321509	16323510	BloodCell
chr6	16323829	16325830	Kidney
chr6	16343937	16345938	Kidney
chr6	16350811	16352812	Breast
chr6	16354433	16356434	Brain
chr6	16355359	16357360	Brain
chr6	16361401	16363402	Brain
chr6	16374044	16376045	Brain
chr6	16375088	16377089	Brain
chr6	16413038	16415039	BloodCell
chr6	16413362	16415363	BloodCell
chr6	16419111	16421112	BloodCell
chr6	16426335	16428336	Breast
chr6	16431636	16433637	Brain
chr6	16435633	16437634	BloodCell
chr6	16435824	16437825	BloodCell
chr6	16449481	16451482	Kidney
chr6	16451675	16453676	Brain
chr6	16476937	16478938	Heart
chr6	16505063	16507064	Ovary
chr6	16512529	16514530	Brain
chr6	16519074	16521075	Pancreas
chr6	16542694	16544695	Kidney
chr6	16543585	16545586	Brain
chr6	16555465	16557466	Brain
chr6	16566450	16568451	Brain
chr6	16566588	16568589	Brain
chr6	16575508	16577509	Kidney
chr6	16576000	16578001	Brain
chr6	16582350	16584351	Intestine
chr6	16595939	16597940	Brain
chr6	16596691	16598692	Breast
chr6	16639856	16641857	Brain
chr6	16656967	16658968	BloodCell
chr6	16683322	16685323	Kidney
chr6	16684058	16686059	Kidney
chr6	16689932	16691933	Lung
chr6	16700063	16702064	BloodCell
chr6	16703504	16705505	BloodCell
chr6	16703851	16705852	Kidney
chr6	16712790	16714791	Ovary
chr6	16720020	16722021	Brain
chr6	16720155	16722156	Brain
chr6	16730366	16732367	BloodCell
chr6	16730791	16732792	BloodCell
chr6	16748541	16750542	Brain
chr6	16749118	16751119	Brain
chr6	16749263	16751264	Lung
chr6	16750485	16752486	Lung
chr6	16763374	16765375	BloodCell
chr6	16769071	16771072	Kidney
chr6	16770686	16772687	Ovary
chr6	16848395	16850396	Lung
chr6	16900911	16902912	Breast
chr6	16909549	16911550	Brain
chr6	16955704	16957705	BloodCell
chr6	16975560	16977561	Brain
chr6	17003185	17005186	Brain
chr6	17014394	17016395	Kidney
chr6	17021803	17023804	Pancreas
chr6	17031104	17033105	Brain
chr6	17092873	17094874	Brain
chr6	17093337	17095338	Brain
chr6	17095582	17097583	Pancreas
chr6	17097704	17099705	Liver
chr6	17098792	17100793	Pancreas
chr6	17178462	17180463	Lung
chr6	17211698	17213699	Heart
chr6	17277865	17279866	Kidney
chr6	17323978	17325979	Heart
chr6	17352953	17354954	Brain
chr6	17396791	17398792	Pancreas
chr6	17445948	17447949	Kidney
chr6	17447343	17449344	Kidney
chr6	17470915	17472916	Kidney
chr6	17492495	17494496	Kidney
chr6	17550596	17552597	Brain
chr6	17574085	17576086	Lung
chr6	17600401	17602402	BloodCell
chr6	17602122	17604123	Intestine
chr6	17663398	17665399	BloodCell
chr6	17701947	17703948	Breast
chr6	17703217	17705218	Heart
chr6	17706439	17708440	Intestine
chr6	17707488	17709489	Breast
chr6	17731266	17733267	Breast
chr6	17767504	17769505	Liver
chr6	17816486	17818487	Kidney
chr6	17866069	17868070	Brain
chr6	17867105	17869106	Pancreas
chr6	17876736	17878737	Lung
chr6	17964566	17966567	Kidney
chr6	17982882	17984883	Intestine
chr6	17987635	17989636	Ovary
chr6	17995498	17997499	Breast
chr6	18003467	18005468	Brain
chr6	18024086	18026087	Brain
chr6	18031971	18033972	Breast
chr6	18061943	18063944	Pancreas
chr6	18090534	18092535	Breast
chr6	18097420	18099421	Breast
chr6	18099529	18101530	Brain
chr6	18116317	18118318	Breast
chr6	18139392	18141393	Intestine
chr6	18185701	18187702	Kidney
chr6	18206644	18208645	Brain
chr6	18259235	18261236	Lung
chr6	18268896	18270897	Pancreas
chr6	18272302	18274303	Intestine
chr6	18292699	18294700	Intestine
chr6	18325243	18327244	Breast
chr6	18361515	18363516	Pancreas
chr6	18424473	18426474	Breast
chr6	18430810	18432811	Kidney
chr6	18456239	18458240	Breast
chr6	18463356	18465357	Pancreas
chr6	18464947	18466948	Pancreas
chr6	18476484	18478485	Kidney
chr6	18487037	18489038	Breast
chr6	18492127	18494128	Kidney
chr6	18494423	18496424	Kidney
chr6	18501219	18503220	Heart
chr6	18514989	18516990	Kidney
chr6	18561279	18563280	Intestine
chr6	18631890	18633891	Kidney
chr6	18696563	18698564	Breast
chr6	18707240	18709241	Breast
chr6	18748576	18750577	Breast
chr6	18756496	18758497	Breast
chr6	18771255	18773256	Breast
chr6	18838629	18840630	Breast
chr6	18903855	18905856	Brain
chr6	19031808	19033809	Brain
chr6	19120653	19122654	Kidney
chr6	19152654	19154655	Ovary
chr6	19157446	19159447	Pancreas
chr6	19158220	19160221	Pancreas
chr6	19179523	19181524	Ovary
chr6	19210421	19212422	Liver
chr6	19231306	19233307	Brain
chr6	19262985	19264986	Brain
chr6	19301105	19303106	Lung
chr6	19301322	19303323	Lung
chr6	19324578	19326579	Breast
chr6	19409885	19411886	Lung
chr6	19414837	19416838	Lung
chr6	19432298	19434299	Breast
chr6	19462479	19464480	Breast
chr6	19491889	19493890	Kidney
chr6	19568790	19570791	Breast
chr6	19674356	19676357	Brain
chr6	19690760	19692761	Brain
chr6	19691757	19693758	Brain
chr6	19697108	19699109	Kidney
chr6	19718743	19720744	Kidney
chr6	19733669	19735670	Breast
chr6	19806117	19808118	Heart
chr6	19810657	19812658	Kidney
chr6	19823596	19825597	Breast
chr6	19844763	19846764	Heart
chr6	19845028	19847029	Heart
chr6	19848807	19850808	Heart
chr6	19859694	19861695	Intestine
chr6	19869487	19871488	Pancreas
chr6	19934226	19936227	Breast
chr6	19986197	19988198	Brain
chr6	19987766	19989767	Liver
chr6	20012577	20014578	Breast
chr6	20020638	20022639	Brain
chr6	20038007	20040008	Pancreas
chr6	20175064	20177065	Intestine
chr6	20182300	20184301	Intestine
chr6	20198009	20200010	Intestine
chr6	20199886	20201887	Breast
chr6	20201863	20203864	Pancreas
chr6	20203265	20205266	Breast
chr6	20207185	20209186	Breast
chr6	20212616	20214617	BloodCell
chr6	20236381	20238382	Intestine
chr6	20265938	20267939	Brain
chr6	20278825	20280826	Kidney
chr6	20337394	20339395	Kidney
chr6	20377078	20379079	Kidney
chr6	20399654	20401655	BloodCell
chr6	20408598	20410599	Intestine
chr6	20420787	20422788	BloodCell
chr6	20425684	20427685	Kidney
chr6	20427527	20429528	Intestine
chr6	20448014	20450015	Intestine
chr6	20455512	20457513	Brain
chr6	20494377	20496378	Lung
chr6	20515467	20517468	Lung
chr6	20533870	20535871	BloodCell
chr6	20568435	20570436	Kidney
chr6	20574364	20576365	Pancreas
chr6	20588395	20590396	Pancreas
chr6	20588529	20590530	Pancreas
chr6	20604750	20606751	Kidney
chr6	20707938	20709939	Lung
chr6	20801807	20803808	Breast
chr6	20802534	20804535	Brain
chr6	20810677	20812678	Kidney
chr6	20833362	20835363	Breast
chr6	20836343	20838344	BloodCell
chr6	20866437	20868438	Kidney
chr6	20867517	20869518	Ovary
chr6	20867693	20869694	Pancreas
chr6	20874564	20876565	Ovary
chr6	20906149	20908150	Lung
chr6	20908830	20910831	Pancreas
chr6	20924378	20926379	Intestine
chr6	21001035	21003036	Lung
chr6	21003331	21005332	Lung
chr6	21025672	21027673	Lung
chr6	21045253	21047254	Kidney
chr6	21050127	21052128	Kidney
chr6	21075155	21077156	Breast
chr6	21109042	21111043	Kidney
chr6	21110487	21112488	Pancreas
chr6	21149791	21151792	Brain
chr6	21150208	21152209	Brain
chr6	21150464	21152465	Pancreas
chr6	21150782	21152783	Pancreas
chr6	21207147	21209148	Kidney
chr6	21207244	21209245	Kidney
chr6	21207493	21209494	Kidney
chr6	21264790	21266791	Lung
chr6	21277619	21279620	Ovary
chr6	21395533	21397534	Kidney
chr6	21426047	21428048	Breast
chr6	21454225	21456226	Ovary
chr6	21522823	21524824	Brain
chr6	21537365	21539366	Kidney
chr6	21588839	21590840	Breast
chr6	21666003	21668004	Breast
chr6	21678168	21680169	Kidney
chr6	21679795	21681796	Breast
chr6	21730476	21732477	Breast
chr6	21731498	21733499	Breast
chr6	21739067	21741068	Pancreas
chr6	21751249	21753250	Lung
chr6	21751653	21753654	Kidney
chr6	21752684	21754685	Kidney
chr6	21752906	21754907	Kidney
chr6	21800141	21802142	Kidney
chr6	21807676	21809677	Lung
chr6	21808089	21810090	Ovary
chr6	21839643	21841644	Lung
chr6	21855217	21857218	Lung
chr6	21885984	21887985	Kidney
chr6	21897300	21899301	Lung
chr6	21906026	21908027	Lung
chr6	21909780	21911781	Brain
chr6	21913556	21915557	Lung
chr6	21921266	21923267	Kidney
chr6	21925170	21927171	Lung
chr6	21934762	21936763	Intestine
chr6	21937704	21939705	Kidney
chr6	21942126	21944127	Kidney
chr6	21946780	21948781	Kidney
chr6	21948422	21950423	Liver
chr6	21948575	21950576	Kidney
chr6	21949821	21951822	Kidney
chr6	21998156	22000157	Kidney
chr6	22000527	22002528	Breast
chr6	22007661	22009662	Kidney
chr6	22040988	22042989	Kidney
chr6	22042521	22044522	Breast
chr6	22053251	22055252	Breast
chr6	22056367	22058368	Breast
chr6	22107412	22109413	Kidney
chr6	22111659	22113660	Lung
chr6	22148257	22150258	Brain
chr6	22152911	22154912	Kidney
chr6	22193720	22195721	Breast
chr6	22220399	22222400	Lung
chr6	22248034	22250035	Kidney
chr6	22249207	22251208	Brain
chr6	22249664	22251665	Kidney
chr6	22443535	22445536	Lung
chr6	22465846	22467847	Breast
chr6	22466837	22468838	Pancreas
chr6	22585732	22587733	Ovary
chr6	22595227	22597228	Lung
chr6	22612929	22614930	Kidney
chr6	22653453	22655454	Brain
chr6	22657415	22659416	Breast
chr6	22717083	22719084	Intestine
chr6	22727961	22729962	Brain
chr6	22755517	22757518	Kidney
chr6	22763718	22765719	Kidney
chr6	22764224	22766225	Kidney
chr6	22898641	22900642	Breast
chr6	22925821	22927822	Ovary
chr6	22955205	22957206	Brain
chr6	23106119	23108120	Lung
chr6	23434972	23436973	Pancreas
chr6	23441238	23443239	Liver
chr6	23533568	23535569	Lung
chr6	23547107	23549108	Breast
chr6	23569079	23571080	Brain
chr6	23633285	23635286	Brain
chr6	23653533	23655534	Intestine
chr6	23655430	23657431	Brain
chr6	23655714	23657715	Brain
chr6	23658342	23660343	Brain
chr6	23734373	23736374	Breast
chr6	23936106	23938107	Brain
chr6	24077372	24079373	Brain
chr6	24116177	24118178	Kidney
chr6	24130808	24132809	Brain
chr6	24130982	24132983	Brain
chr6	24158602	24160603	Breast
chr6	24194183	24196184	Kidney
chr6	24227833	24229834	Kidney
chr6	24272757	24274758	Kidney
chr6	24282651	24284652	Kidney
chr6	24307101	24309102	Kidney
chr6	24312286	24314287	Kidney
chr6	24320764	24322765	Kidney
chr6	24328210	24330211	Kidney
chr6	24344167	24346168	Kidney
chr6	24355492	24357493	Kidney
chr6	24358705	24360706	Pancreas
chr6	24384541	24386542	Kidney
chr6	24385006	24387007	Kidney
chr6	24399849	24401850	Kidney
chr6	24402546	24404547	BloodCell
chr6	24420365	24422366	Brain
chr6	24427830	24429831	Lung
chr6	24489068	24491069	Pancreas
chr6	24573998	24575999	Breast
chr6	24662393	24664394	Intestine
chr6	24663256	24665257	Intestine
chr6	24701336	24703337	Breast
chr6	24718225	24720226	BloodCell
chr6	24721050	24723051	BloodCell
chr6	24721339	24723340	Ovary
chr6	24760683	24762684	Intestine
chr6	24763537	24765538	Intestine
chr6	24773493	24775494	Brain
chr6	24775786	24777787	Pancreas
chr6	24779028	24781029	Pancreas
chr6	24779269	24781270	Kidney
chr6	24796815	24798816	Pancreas
chr6	24798383	24800384	Brain
chr6	24802533	24804534	Kidney
chr6	24827167	24829168	Breast
chr6	24834743	24836744	Breast
chr6	24846874	24848875	Brain
chr6	24847147	24849148	Breast
chr6	24847713	24849714	Brain
chr6	24856020	24858021	BloodCell
chr6	24858315	24860316	Brain
chr6	24864388	24866389	Breast
chr6	24886656	24888657	Brain
chr6	24898530	24900531	BloodCell
chr6	24904367	24906368	Brain
chr6	24910526	24912527	BloodCell
chr6	24925848	24927849	BloodCell
chr6	24927166	24929167	BloodCell
chr6	24930509	24932510	Kidney
chr6	24931284	24933285	Kidney
chr6	24931872	24933873	BloodCell
chr6	24932025	24934026	BloodCell
chr6	24933023	24935024	BloodCell
chr6	24933307	24935308	BloodCell
chr6	24934630	24936631	BloodCell
chr6	24949088	24951089	BloodCell
chr6	24960157	24962158	BloodCell
chr6	24973333	24975334	BloodCell
chr6	24973463	24975464	BloodCell
chr6	24973759	24975760	BloodCell
chr6	24990112	24992113	BloodCell
chr6	24990449	24992450	BloodCell
chr6	24995759	24997760	BloodCell
chr6	25003628	25005629	Breast
chr6	25006371	25008372	BloodCell
chr6	25021235	25023236	Lung
chr6	25026707	25028708	BloodCell
chr6	25033649	25035650	BloodCell
chr6	25040067	25042068	BloodCell
chr6	25040902	25042903	BloodCell
chr6	25068041	25070042	Breast
chr6	25118171	25120172	Intestine
chr6	25124911	25126912	Ovary
chr6	25136795	25138796	BloodCell
chr6	25137802	25139803	Pancreas
chr6	25178459	25180460	Pancreas
chr6	25178995	25180996	Ovary
chr6	25181009	25183010	Kidney
chr6	25191786	25193787	Ovary
chr6	25228865	25230866	Kidney
chr6	25294756	25296757	Intestine
chr6	25294918	25296919	Intestine
chr6	25330499	25332500	Intestine
chr6	25338627	25340628	Intestine
chr6	25339220	25341221	Intestine
chr6	25345242	25347243	Liver
chr6	25359092	25361093	Breast
chr6	25366142	25368143	BloodCell
chr6	25369384	25371385	Intestine
chr6	25382012	25384013	Intestine
chr6	25384144	25386145	Intestine
chr6	25404819	25406820	BloodCell
chr6	25440825	25442826	BloodCell
chr6	25441068	25443069	BloodCell
chr6	25463828	25465829	Brain
chr6	25476396	25478397	Kidney
chr6	25498967	25500968	Lung
chr6	25536543	25538544	Brain
chr6	25536937	25538938	Brain
chr6	25617402	25619403	Brain
chr6	25634739	25636740	Intestine
chr6	25635066	25637067	Intestine
chr6	25637037	25639038	Liver
chr6	25641466	25643467	Pancreas
chr6	25658811	25660812	Pancreas
chr6	25670841	25672842	Pancreas
chr6	25674355	25676356	Pancreas
chr6	25691558	25693559	Kidney
chr6	25746221	25748222	Intestine
chr6	25831180	25833181	Kidney
chr6	25872013	25874014	BloodCell
chr6	25873351	25875352	Kidney
chr6	25882766	25884767	Kidney
chr6	25898347	25900348	Kidney
chr6	25927117	25929118	Pancreas
chr6	25962142	25964143	Heart
chr6	25962749	25964750	Intestine
chr6	26017636	26019637	Ovary
chr6	26018696	26020697	Ovary
chr6	26033230	26035231	Heart
chr6	26041876	26043877	Ovary
chr6	26046085	26048086	Kidney
chr6	26050908	26052909	Intestine
chr6	26053557	26055558	Intestine
chr6	26074184	26076185	Intestine
chr6	26077252	26079253	Kidney
chr6	26087569	26089570	Breast
chr6	26102517	26104518	BloodCell
chr6	26103717	26105718	Ovary
chr6	26120996	26122997	Ovary
chr6	26124182	26126183	BloodCell
chr6	26151461	26153462	Lung
chr6	26154783	26156784	Intestine
chr6	26158743	26160744	BloodCell
chr6	26162938	26164939	Intestine
chr6	26170456	26172457	BloodCell
chr6	26172973	26174974	Ovary
chr6	26181571	26183572	Heart
chr6	26183263	26185264	BloodCell
chr6	26187033	26189034	BloodCell
chr6	26188846	26190847	Intestine
chr6	26194104	26196105	Intestine
chr6	26197301	26199302	BloodCell
chr6	26199287	26201288	Intestine
chr6	26216518	26218519	Intestine
chr6	26222623	26224624	BloodCell
chr6	26234477	26236478	Intestine
chr6	26240492	26242493	Breast
chr6	26242978	26244979	Intestine
chr6	26251757	26253758	BloodCell
chr6	26252417	26254418	Intestine
chr6	26257477	26259478	Intestine
chr6	26258652	26260653	Breast
chr6	26259752	26261753	Intestine
chr6	26269315	26271316	Intestine
chr6	26269686	26271687	BloodCell
chr6	26273596	26275597	BloodCell
chr6	26294764	26296765	Intestine
chr6	26296069	26298070	Kidney
chr6	26305399	26307400	Kidney
chr6	26311378	26313379	BloodCell
chr6	26322280	26324281	BloodCell
chr6	26327567	26329568	BloodCell
chr6	26328595	26330596	BloodCell
chr6	26329559	26331560	BloodCell
chr6	26330017	26332018	BloodCell
chr6	26330730	26332731	BloodCell
chr6	26330975	26332976	BloodCell
chr6	26341802	26343803	Kidney
chr6	26346871	26348872	Intestine
chr6	26349269	26351270	Kidney
chr6	26354574	26356575	Breast
chr6	26388534	26390535	Kidney
chr6	26419723	26421724	BloodCell
chr6	26420177	26422178	Heart
chr6	26421123	26423124	Intestine
chr6	26430999	26433000	Heart
chr6	26438776	26440777	BloodCell
chr6	26472062	26474063	BloodCell
chr6	26472269	26474270	BloodCell
chr6	26501323	26503324	Intestine
chr6	26521644	26523645	BloodCell
chr6	26531107	26533108	Breast
chr6	26531304	26533305	BloodCell
chr6	26531487	26533488	BloodCell
chr6	26538014	26540015	BloodCell
chr6	26543118	26545119	BloodCell
chr6	26552014	26554015	BloodCell
chr6	26554748	26556749	BloodCell
chr6	26566878	26568879	Ovary
chr6	26569593	26571594	BloodCell
chr6	26570044	26572045	Ovary
chr6	26575500	26577501	BloodCell
chr6	26576386	26578387	BloodCell
chr6	26734468	26736469	Liver
chr6	26765199	26767200	Liver
chr6	26779666	26781667	BloodCell
chr6	26847282	26849283	Brain
chr6	26888058	26890059	Heart
chr6	26956729	26958730	Lung
chr6	26964700	26966701	Brain
chr6	26970719	26972720	Brain
chr6	27039465	27041466	Kidney
chr6	27051521	27053522	Kidney
chr6	27077843	27079844	Liver
chr6	27139233	27141234	BloodCell
chr6	27144341	27146342	Intestine
chr6	27146919	27148920	Breast
chr6	27156287	27158288	Breast
chr6	27162172	27164173	Brain
chr6	27167828	27169829	Kidney
chr6	27175291	27177292	BloodCell
chr6	27175966	27177967	BloodCell
chr6	27186700	27188701	Intestine
chr6	27187171	27189172	Ovary
chr6	27208876	27210877	BloodCell
chr6	27213803	27215804	Liver
chr6	27229659	27231660	Lung
chr6	27292692	27294693	Lung
chr6	27292933	27294934	Lung
chr6	27334020	27336021	BloodCell
chr6	27532032	27534033	Kidney
chr6	27582493	27584494	Lung
chr6	27600065	27602066	BloodCell
chr6	27601701	27603702	Liver
chr6	27608123	27610124	Lung
chr6	27630020	27632021	Liver
chr6	27667104	27669105	Ovary
chr6	27668866	27670867	Ovary
chr6	27669126	27671127	Ovary
chr6	27670263	27672264	Ovary
chr6	27679207	27681208	Ovary
chr6	27718205	27720206	Kidney
chr6	27764195	27766196	Brain
chr6	27772891	27774892	Intestine
chr6	27773031	27775032	Intestine
chr6	27775050	27777051	Brain
chr6	27791666	27793667	Intestine
chr6	27809904	27811905	BloodCell
chr6	27824174	27826175	BloodCell
chr6	27825681	27827682	Breast
chr6	27829437	27831438	BloodCell
chr6	27829600	27831601	BloodCell
chr6	27835803	27837804	BloodCell
chr6	27864631	27866632	Intestine
chr6	27866334	27868335	BloodCell
chr6	27872877	27874878	BloodCell
chr6	27891652	27893653	BloodCell
chr6	28000882	28002883	Kidney
chr6	28001320	28003321	Kidney
chr6	28010926	28012927	Kidney
chr6	28027162	28029163	Brain
chr6	28106586	28108587	Brain
chr6	28124700	28126701	BloodCell
chr6	28133179	28135180	BloodCell
chr6	28135174	28137175	BloodCell
chr6	28141200	28143201	BloodCell
chr6	28211335	28213336	Breast
chr6	28211551	28213552	Lung
chr6	28211740	28213741	Breast
chr6	28214622	28216623	Intestine
chr6	28216922	28218923	Heart
chr6	28217189	28219190	Heart
chr6	28250657	28252658	Heart
chr6	28266509	28268510	BloodCell
chr6	28335888	28337889	Intestine
chr6	28355637	28357638	Heart
chr6	28448258	28450259	BloodCell
chr6	28460946	28462947	Brain
chr6	28461680	28463681	Brain
chr6	28474120	28476121	Brain
chr6	28490381	28492382	Ovary
chr6	28553047	28555048	Liver
chr6	28553817	28555818	Kidney
chr6	28565346	28567347	Kidney
chr6	28584567	28586568	Lung
chr6	28709577	28711578	Liver
chr6	28763430	28765431	BloodCell
chr6	28789741	28791742	BloodCell
chr6	28816270	28818271	Lung
chr6	28847971	28849972	BloodCell
chr6	28879958	28881959	Ovary
chr6	28881118	28883119	Brain
chr6	28893866	28895867	Ovary
chr6	28894359	28896360	BloodCell
chr6	28938724	28940725	Breast
chr6	28943006	28945007	BloodCell
chr6	28973778	28975779	Intestine
chr6	29015298	29017299	BloodCell
chr6	29015439	29017440	BloodCell
chr6	29249688	29251689	Breast
chr6	29528230	29530231	Heart
chr6	29560338	29562339	Liver
chr6	29610616	29612617	Brain
chr6	29619834	29621835	Brain
chr6	29624616	29626617	Brain
chr6	29626038	29628039	Brain
chr6	29629548	29631549	Breast
chr6	29629914	29631915	Brain
chr6	29633378	29635379	Heart
chr6	29647140	29649141	Kidney
chr6	29648574	29650575	Brain
chr6	29649540	29651541	BloodCell
chr6	29650068	29652069	Breast
chr6	29655410	29657411	Brain
chr6	29717961	29719962	Breast
chr6	29720062	29722063	BloodCell
chr6	29724124	29726125	Heart
chr6	29725376	29727377	BloodCell
chr6	29725769	29727770	BloodCell
chr6	29726196	29728197	BloodCell
chr6	29732738	29734739	Brain
chr6	29737033	29739034	Heart
chr6	29776632	29778633	Brain
chr6	29790444	29792445	BloodCell
chr6	29843653	29845654	Intestine
chr6	29844814	29846815	Kidney
chr6	29849434	29851435	Heart
chr6	29885886	29887887	Intestine
chr6	29924524	29926525	Intestine
chr6	29940204	29942205	BloodCell
chr6	29940879	29942880	BloodCell
chr6	29943012	29945013	Breast
chr6	29944351	29946352	BloodCell
chr6	29946766	29948767	BloodCell
chr6	29964301	29966302	BloodCell
chr6	29974314	29976315	Heart
chr6	29988416	29990417	Kidney
chr6	30061957	30063958	BloodCell
chr6	30065258	30067259	BloodCell
chr6	30066682	30068683	BloodCell
chr6	30069588	30071589	Breast
chr6	30073044	30075045	Breast
chr6	30075595	30077596	Breast
chr6	30098940	30100941	Intestine
chr6	30100526	30102527	Breast
chr6	30101967	30103968	BloodCell
chr6	30102920	30104921	Intestine
chr6	30113045	30115046	Intestine
chr6	30121183	30123184	Intestine
chr6	30123075	30125076	Intestine
chr6	30123403	30125404	Intestine
chr6	30123637	30125638	Intestine
chr6	30127009	30129010	Breast
chr6	30127319	30129320	Breast
chr6	30128423	30130424	Intestine
chr6	30155776	30157777	Intestine
chr6	30161429	30163430	Intestine
chr6	30161786	30163787	Intestine
chr6	30200935	30202936	Intestine
chr6	30205337	30207338	Heart
chr6	30214438	30216439	Heart
chr6	30257324	30259325	BloodCell
chr6	30263034	30265035	Brain
chr6	30354492	30356493	Brain
chr6	30393337	30395338	Intestine
chr6	30396421	30398422	Heart
chr6	30450291	30452292	Heart
chr6	30450647	30452648	Heart
chr6	30463707	30465708	Heart
chr6	30480441	30482442	Heart
chr6	30480625	30482626	Breast
chr6	30487334	30489335	Heart
chr6	30487528	30489529	Ovary
chr6	30491724	30493725	BloodCell
chr6	30492542	30494543	BloodCell
chr6	30493462	30495463	BloodCell
chr6	30493605	30495606	BloodCell
chr6	30508625	30510626	BloodCell
chr6	30514647	30516648	Ovary
chr6	30514806	30516807	BloodCell
chr6	30533176	30535177	Intestine
chr6	30541123	30543124	BloodCell
chr6	30541580	30543581	BloodCell
chr6	30542102	30544103	BloodCell
chr6	30543003	30545004	BloodCell
chr6	30567392	30569393	Brain
chr6	30571399	30573400	Lung
chr6	30585806	30587807	Brain
chr6	30586174	30588175	Brain
chr6	30598457	30600458	Breast
chr6	30600698	30602699	BloodCell
chr6	30611454	30613455	Brain
chr6	30611845	30613846	Kidney
chr6	30615458	30617459	BloodCell
chr6	30647331	30649332	Intestine
chr6	30656634	30658635	Brain
chr6	30671483	30673484	Heart
chr6	30672455	30674456	Ovary
chr6	30678630	30680631	Intestine
chr6	30682980	30684981	Heart
chr6	30691053	30693054	Ovary
chr6	30692334	30694335	Breast
chr6	30708614	30710615	Pancreas
chr6	30722152	30724153	BloodCell
chr6	30729708	30731709	Intestine
chr6	30736628	30738629	BloodCell
chr6	30744229	30746230	Breast
chr6	30748315	30750316	Intestine
chr6	30751073	30753074	Lung
chr6	30753779	30755780	Lung
chr6	30762856	30764857	Intestine
chr6	30765711	30767712	Breast
chr6	30769271	30771272	Kidney
chr6	30777641	30779642	Ovary
chr6	30782123	30784124	Heart
chr6	30800119	30802120	Ovary
chr6	30813706	30815707	BloodCell
chr6	30828188	30830189	Heart
chr6	30829627	30831628	Breast
chr6	30836147	30838148	Breast
chr6	30838678	30840679	Intestine
chr6	30841194	30843195	Kidney
chr6	30842425	30844426	Breast
chr6	30846115	30848116	Breast
chr6	30847082	30849083	Breast
chr6	30854907	30856908	Intestine
chr6	30877762	30879763	Heart
chr6	30880239	30882240	Heart
chr6	30889576	30891577	Brain
chr6	30903400	30905401	Breast
chr6	30939581	30941582	Intestine
chr6	30963286	30965287	Heart
chr6	31007334	31009335	Breast
chr6	31054588	31056589	Lung
chr6	31056583	31058584	Kidney
chr6	31071788	31073789	Brain
chr6	31074658	31076659	Lung
chr6	31081881	31083882	Breast
chr6	31083174	31085175	BloodCell
chr6	31119704	31121705	Breast
chr6	31144149	31146150	Intestine
chr6	31158078	31160079	Breast
chr6	31158641	31160642	Heart
chr6	31160619	31162620	Breast
chr6	31163194	31165195	Pancreas
chr6	31165224	31167225	Brain
chr6	31173649	31175650	Pancreas
chr6	31180468	31182469	Breast
chr6	31185769	31187770	Intestine
chr6	31185924	31187925	Breast
chr6	31195484	31197485	BloodCell
chr6	31195759	31197760	Heart
chr6	31198150	31200151	Intestine
chr6	31224958	31226959	Pancreas
chr6	31227661	31229662	Intestine
chr6	31266962	31268963	BloodCell
chr6	31267241	31269242	Intestine
chr6	31272456	31274457	BloodCell
chr6	31272968	31274969	BloodCell
chr6	31292512	31294513	Liver
chr6	31307397	31309398	BloodCell
chr6	31331832	31333833	BloodCell
chr6	31332050	31334051	BloodCell
chr6	31349445	31351446	BloodCell
chr6	31349765	31351766	BloodCell
chr6	31350174	31352175	BloodCell
chr6	31350458	31352459	BloodCell
chr6	31350749	31352750	BloodCell
chr6	31351433	31353434	BloodCell
chr6	31351837	31353838	BloodCell
chr6	31353036	31355037	BloodCell
chr6	31353276	31355277	BloodCell
chr6	31353845	31355846	BloodCell
chr6	31356698	31358699	BloodCell
chr6	31357464	31359465	BloodCell
chr6	31357955	31359956	BloodCell
chr6	31365679	31367680	BloodCell
chr6	31373346	31375347	BloodCell
chr6	31379843	31381844	Intestine
chr6	31397110	31399111	Intestine
chr6	31441719	31443720	BloodCell
chr6	31461511	31463512	BloodCell
chr6	31463120	31465121	BloodCell
chr6	31463588	31465589	BloodCell
chr6	31463940	31465941	BloodCell
chr6	31473566	31475567	Lung
chr6	31473745	31475746	Heart
chr6	31474095	31476096	BloodCell
chr6	31515511	31517512	Heart
chr6	31538031	31540032	Brain
chr6	31558686	31560687	Heart
chr6	31566724	31568725	BloodCell
chr6	31571771	31573772	BloodCell
chr6	31572031	31574032	BloodCell
chr6	31576001	31578002	BloodCell
chr6	31578899	31580900	BloodCell
chr6	31581082	31583083	BloodCell
chr6	31585683	31587684	BloodCell
chr6	31586166	31588167	BloodCell
chr6	31592070	31594071	BloodCell
chr6	31596718	31598719	Heart
chr6	31613946	31615947	Intestine
chr6	31622748	31624749	Breast
chr6	31624595	31626596	Breast
chr6	31662306	31664307	Intestine
chr6	31662533	31664534	Lung
chr6	31681552	31683553	Ovary
chr6	31682838	31684839	Ovary
chr6	31691506	31693507	Brain
chr6	31711504	31713505	Breast
chr6	31714464	31716465	Breast
chr6	31716744	31718745	Breast
chr6	31718107	31720108	Breast
chr6	31719165	31721166	Heart
chr6	31720496	31722497	Heart
chr6	31726368	31728369	Heart
chr6	31766438	31768439	Heart
chr6	31767906	31769907	BloodCell
chr6	31768098	31770099	Heart
chr6	31769642	31771643	Intestine
chr6	31790099	31792100	Breast
chr6	31794087	31796088	Heart
chr6	31796806	31798807	BloodCell
chr6	31805434	31807435	Heart
chr6	31819069	31821070	Intestine
chr6	31832010	31834011	Intestine
chr6	31834448	31836449	BloodCell
chr6	31834615	31836616	BloodCell
chr6	31844090	31846091	Breast
chr6	31861379	31863380	Heart
chr6	31877288	31879289	Ovary
chr6	31877642	31879643	Intestine
chr6	31902581	31904582	Ovary
chr6	31903112	31905113	Ovary
chr6	31903391	31905392	Ovary
chr6	31927122	31929123	Heart
chr6	31943694	31945695	Heart
chr6	31943879	31945880	Ovary
chr6	31968110	31970111	Heart
chr6	31968375	31970376	Heart
chr6	31980267	31982268	Ovary
chr6	31981704	31983705	Ovary
chr6	31983691	31985692	Breast
chr6	31988723	31990724	Ovary
chr6	31998714	32000715	Breast
chr6	32021273	32023274	Ovary
chr6	32057101	32059102	Ovary
chr6	32070810	32072811	Heart
chr6	32084074	32086075	Heart
chr6	32092854	32094855	Heart
chr6	32097125	32099126	Breast
chr6	32104691	32106692	Heart
chr6	32105401	32107402	Heart
chr6	32116976	32118977	Ovary
chr6	32126060	32128061	Brain
chr6	32130164	32132165	Ovary
chr6	32139660	32141661	Ovary
chr6	32139877	32141878	Ovary
chr6	32145473	32147474	Brain
chr6	32172336	32174337	Breast
chr6	32172742	32174743	Breast
chr6	32175622	32177623	Intestine
chr6	32185643	32187644	Heart
chr6	32193608	32195609	Ovary
chr6	32222064	32224065	Breast
chr6	32312895	32314896	Breast
chr6	32439175	32441176	BloodCell
chr6	32472087	32474088	BloodCell
chr6	32476234	32478235	Intestine
chr6	32529133	32531134	BloodCell
chr6	32529264	32531265	Intestine
chr6	32529392	32531393	BloodCell
chr6	32578018	32580019	Breast
chr6	32580918	32582919	Liver
chr6	32588361	32590362	BloodCell
chr6	32595617	32597618	Breast
chr6	32608570	32610571	BloodCell
chr6	32622859	32624860	BloodCell
chr6	32687983	32689984	Breast
chr6	32751768	32753769	Breast
chr6	32770211	32772212	Intestine
chr6	32813376	32815377	Lung
chr6	32825210	32827211	Breast
chr6	32839757	32841758	BloodCell
chr6	32840050	32842051	BloodCell
chr6	32844831	32846832	Heart
chr6	32851202	32853203	Intestine
chr6	32866101	32868102	BloodCell
chr6	32882028	32884029	Lung
chr6	32886720	32888721	Ovary
chr6	32892812	32894813	Ovary
chr6	32905714	32907715	Kidney
chr6	32939582	32941583	Intestine
chr6	32943214	32945215	BloodCell
chr6	32944311	32946312	BloodCell
chr6	32944532	32946533	BloodCell
chr6	32944694	32946695	Intestine
chr6	32963811	32965812	Breast
chr6	32970318	32972319	BloodCell
chr6	32972805	32974806	BloodCell
chr6	32999252	33001253	BloodCell
chr6	33007227	33009228	Heart
chr6	33033761	33035762	Brain
chr6	33080543	33082544	Heart
chr6	33080918	33082919	Heart
chr6	33105649	33107650	Breast
chr6	33122905	33124906	BloodCell
chr6	33124821	33126822	Breast
chr6	33173501	33175502	Heart
chr6	33197440	33199441	Heart
chr6	33204354	33206355	BloodCell
chr6	33205491	33207492	Heart
chr6	33249798	33251799	Breast
chr6	33278168	33280169	Heart
chr6	33278322	33280323	Heart
chr6	33289358	33291359	Breast
chr6	33292138	33294139	Heart
chr6	33301921	33303922	Breast
chr6	33323087	33325088	Ovary
chr6	33355075	33357076	Intestine
chr6	33363653	33365654	Kidney
chr6	33375134	33377135	Ovary
chr6	33375379	33377380	Heart
chr6	33387104	33389105	Breast
chr6	33388784	33390785	Breast
chr6	33389628	33391629	Breast
chr6	33391341	33393342	BloodCell
chr6	33406513	33408514	BloodCell
chr6	33415814	33417815	BloodCell
chr6	33419934	33421935	Ovary
chr6	33429384	33431385	BloodCell
chr6	33429496	33431497	BloodCell
chr6	33429634	33431635	Heart
chr6	33429946	33431947	BloodCell
chr6	33511272	33513273	Liver
chr6	33569566	33571567	BloodCell
chr6	33570758	33572759	Brain
chr6	33576794	33578795	Intestine
chr6	33577001	33579002	Intestine
chr6	33581485	33583486	Breast
chr6	33583815	33585816	Heart
chr6	33585733	33587734	Ovary
chr6	33596068	33598069	Intestine
chr6	33597085	33599086	Intestine
chr6	33618398	33620399	Intestine
chr6	33619004	33621005	Intestine
chr6	33627058	33629059	Intestine
chr6	33633661	33635662	Ovary
chr6	33682415	33684416	Brain
chr6	33685230	33687231	Heart
chr6	33690920	33692921	Heart
chr6	33707696	33709697	Brain
chr6	33708062	33710063	Brain
chr6	33710000	33712001	BloodCell
chr6	33711797	33713798	Heart
chr6	33713553	33715554	Breast
chr6	33717092	33719093	Liver
chr6	33720141	33722142	Pancreas
chr6	33727512	33729513	Pancreas
chr6	33729218	33731219	Heart
chr6	33729785	33731786	Breast
chr6	33736397	33738398	Heart
chr6	33738767	33740768	Intestine
chr6	33742985	33744986	Brain
chr6	33758072	33760073	Breast
chr6	33769672	33771673	Ovary
chr6	33780538	33782539	Kidney
chr6	33781911	33783912	Breast
chr6	33834017	33836018	Breast
chr6	33834321	33836322	Breast
chr6	33855888	33857889	BloodCell
chr6	33860261	33862262	BloodCell
chr6	33903274	33905275	BloodCell
chr6	33904599	33906600	BloodCell
chr6	33905629	33907630	Breast
chr6	33927004	33929005	Breast
chr6	33929161	33931162	Ovary
chr6	33949679	33951680	Intestine
chr6	33956978	33958979	Brain
chr6	33987365	33989366	Liver
chr6	33994758	33996759	Breast
chr6	34021053	34023054	Intestine
chr6	34048522	34050523	Brain
chr6	34050528	34052529	Brain
chr6	34056040	34058041	Heart
chr6	34067459	34069460	Breast
chr6	34086501	34088502	Brain
chr6	34114541	34116542	Liver
chr6	34115126	34117127	Brain
chr6	34131128	34133129	Brain
chr6	34143140	34145141	BloodCell
chr6	34143246	34145247	Liver
chr6	34181139	34183140	Breast
chr6	34182305	34184306	BloodCell
chr6	34189289	34191290	BloodCell
chr6	34190019	34192020	Breast
chr6	34221113	34223114	Breast
chr6	34237568	34239569	BloodCell
chr6	34239857	34241858	Heart
chr6	34244424	34246425	Ovary
chr6	34246325	34248326	BloodCell
chr6	34271443	34273444	Heart
chr6	34284621	34286622	Pancreas
chr6	34294867	34296868	Kidney
chr6	34307250	34309251	Pancreas
chr6	34340471	34342472	Kidney
chr6	34357686	34359687	Breast
chr6	34359025	34361026	Breast
chr6	34380268	34382269	Brain
chr6	34424484	34426485	Intestine
chr6	34425583	34427584	Ovary
chr6	34461649	34463650	Intestine
chr6	34485329	34487330	BloodCell
chr6	34494226	34496227	Brain
chr6	34525908	34527909	BloodCell
chr6	34533493	34535494	Heart
chr6	34533787	34535788	Heart
chr6	34535428	34537429	Intestine
chr6	34537343	34539344	Breast
chr6	34537770	34539771	Breast
chr6	34538398	34540399	Breast
chr6	34547153	34549154	Intestine
chr6	34552323	34554324	Breast
chr6	34564922	34566923	Breast
chr6	34592908	34594909	Breast
chr6	34597961	34599962	Breast
chr6	34609302	34611303	Intestine
chr6	34656303	34658304	Ovary
chr6	34671828	34673829	BloodCell
chr6	34672185	34674186	BloodCell
chr6	34673453	34675454	Intestine
chr6	34694312	34696313	Intestine
chr6	34696521	34698522	BloodCell
chr6	34718982	34720983	Heart
chr6	34755133	34757134	Breast
chr6	34779200	34781201	Intestine
chr6	34791949	34793950	Pancreas
chr6	34804287	34806288	Intestine
chr6	34806244	34808245	Lung
chr6	34816540	34818541	Kidney
chr6	34816823	34818824	Kidney
chr6	34889230	34891231	Ovary
chr6	34925851	34927852	Kidney
chr6	34928404	34930405	Brain
chr6	34933433	34935434	Ovary
chr6	34939800	34941801	Ovary
chr6	34963770	34965771	Ovary
chr6	34979839	34981840	Brain
chr6	34980001	34982002	Brain
chr6	35016129	35018130	Pancreas
chr6	35020143	35022144	Ovary
chr6	35024357	35026358	Brain
chr6	35025620	35027621	Lung
chr6	35030780	35032781	Intestine
chr6	35031360	35033361	Intestine
chr6	35046090	35048091	Intestine
chr6	35046460	35048461	Heart
chr6	35046757	35048758	Pancreas
chr6	35047172	35049173	Brain
chr6	35050129	35052130	Ovary
chr6	35070712	35072713	Heart
chr6	35071570	35073571	Breast
chr6	35088085	35090086	Breast
chr6	35090729	35092730	Breast
chr6	35145773	35147774	Breast
chr6	35180567	35182568	Heart
chr6	35181241	35183242	Heart
chr6	35181511	35183512	Heart
chr6	35183829	35185830	Lung
chr6	35240606	35242607	Breast
chr6	35259824	35261825	Pancreas
chr6	35274381	35276382	Heart
chr6	35287034	35289035	Heart
chr6	35290407	35292408	Breast
chr6	35292800	35294801	Heart
chr6	35298798	35300799	Breast
chr6	35302533	35304534	BloodCell
chr6	35304320	35306321	BloodCell
chr6	35310690	35312691	BloodCell
chr6	35310982	35312983	BloodCell
chr6	35318016	35320017	Intestine
chr6	35347665	35349666	BloodCell
chr6	35356886	35358887	Ovary
chr6	35359951	35361952	Brain
chr6	35370191	35372192	Intestine
chr6	35370914	35372915	Intestine
chr6	35376181	35378182	Ovary
chr6	35376705	35378706	Ovary
chr6	35384870	35386871	Ovary
chr6	35388014	35390015	Intestine
chr6	35414907	35416908	Breast
chr6	35417308	35419309	Intestine
chr6	35424438	35426439	Kidney
chr6	35427600	35429601	Liver
chr6	35431464	35433465	Intestine
chr6	35434231	35436232	Intestine
chr6	35434640	35436641	Heart
chr6	35435268	35437269	Intestine
chr6	35466444	35468445	Ovary
chr6	35466590	35468591	Heart
chr6	35471427	35473428	Breast
chr6	35472939	35474940	Breast
chr6	35488001	35490002	Ovary
chr6	35488232	35490233	Lung
chr6	35502015	35504016	Breast
chr6	35515905	35517906	Brain
chr6	35518861	35520862	Breast
chr6	35559357	35561358	Kidney
chr6	35569075	35571076	Ovary
chr6	35585768	35587769	Breast
chr6	35593634	35595635	BloodCell
chr6	35595735	35597736	Kidney
chr6	35596130	35598131	Kidney
chr6	35596380	35598381	Kidney
chr6	35622291	35624292	Ovary
chr6	35623566	35625567	BloodCell
chr6	35624858	35626859	Breast
chr6	35632913	35634914	Intestine
chr6	35633483	35635484	Intestine
chr6	35662353	35664354	Pancreas
chr6	35668585	35670586	BloodCell
chr6	35672949	35674950	BloodCell
chr6	35673746	35675747	BloodCell
chr6	35677211	35679212	Kidney
chr6	35686041	35688042	Intestine
chr6	35686281	35688282	Intestine
chr6	35689527	35691528	Breast
chr6	35690116	35692117	BloodCell
chr6	35693621	35695622	Ovary
chr6	35706903	35708904	Pancreas
chr6	35712620	35714621	Brain
chr6	35719376	35721377	Heart
chr6	35721947	35723948	Ovary
chr6	35729583	35731584	Ovary
chr6	35729912	35731913	BloodCell
chr6	35792023	35794024	Pancreas
chr6	35792518	35794519	Pancreas
chr6	35792813	35794814	Pancreas
chr6	35794707	35796708	Heart
chr6	35797567	35799568	Pancreas
chr6	35810863	35812864	Brain
chr6	35892414	35894415	Kidney
chr6	35900705	35902706	Brain
chr6	35901903	35903904	Brain
chr6	35919879	35921880	Liver
chr6	35921426	35923427	Intestine
chr6	35944473	35946474	Intestine
chr6	36049496	36051497	Intestine
chr6	36050544	36052545	Brain
chr6	36051224	36053225	Breast
chr6	36067208	36069209	Intestine
chr6	36067786	36069787	Intestine
chr6	36083415	36085416	Brain
chr6	36098419	36100420	BloodCell
chr6	36099288	36101289	BloodCell
chr6	36121527	36123528	Heart
chr6	36128987	36130988	Intestine
chr6	36129131	36131132	Intestine
chr6	36134557	36136558	Breast
chr6	36194605	36196606	BloodCell
chr6	36203244	36205245	BloodCell
chr6	36208775	36210776	Intestine
chr6	36209293	36211294	Intestine
chr6	36222081	36224082	Intestine
chr6	36226857	36228858	Intestine
chr6	36234461	36236462	Intestine
chr6	36244870	36246871	Intestine
chr6	36266113	36268114	Brain
chr6	36301007	36303008	Heart
chr6	36311810	36313811	Heart
chr6	36319563	36321564	Liver
chr6	36334702	36336703	Intestine
chr6	36334978	36336979	Intestine
chr6	36338229	36340230	Intestine
chr6	36340374	36342375	Ovary
chr6	36352641	36354642	Kidney
chr6	36354904	36356905	Brain
chr6	36368683	36370684	Kidney
chr6	36423740	36425741	Breast
chr6	36441408	36443409	BloodCell
chr6	36442743	36444744	Intestine
chr6	36454725	36456726	Breast
chr6	36456721	36458722	Brain
chr6	36515813	36517814	Intestine
chr6	36539481	36541482	BloodCell
chr6	36545298	36547299	BloodCell
chr6	36547069	36549070	Heart
chr6	36576955	36578956	Breast
chr6	36584712	36586713	Kidney
chr6	36591585	36593586	Breast
chr6	36591968	36593969	Breast
chr6	36594249	36596250	BloodCell
chr6	36594632	36596633	BloodCell
chr6	36595430	36597431	BloodCell
chr6	36597617	36599618	Intestine
chr6	36597934	36599935	BloodCell
chr6	36599813	36601814	BloodCell
chr6	36600989	36602990	BloodCell
chr6	36601137	36603138	BloodCell
chr6	36622070	36624071	Ovary
chr6	36623801	36625802	Intestine
chr6	36625929	36627930	Ovary
chr6	36629013	36631014	Ovary
chr6	36634221	36636222	Ovary
chr6	36635044	36637045	Ovary
chr6	36636263	36638264	Ovary
chr6	36636793	36638794	Ovary
chr6	36640460	36642461	Breast
chr6	36640746	36642747	Intestine
chr6	36643135	36645136	Intestine
chr6	36649155	36651156	Breast
chr6	36649982	36651983	Intestine
chr6	36651661	36653662	Intestine
chr6	36691443	36693444	BloodCell
chr6	36692321	36694322	Heart
chr6	36733715	36735716	Heart
chr6	36753319	36755320	Breast
chr6	36757864	36759865	Ovary
chr6	36760277	36762278	Brain
chr6	36760491	36762492	Brain
chr6	36764845	36766846	Heart
chr6	36769117	36771118	BloodCell
chr6	36774639	36776640	Brain
chr6	36775387	36777388	Brain
chr6	36776658	36778659	Brain
chr6	36823164	36825165	Heart
chr6	36823484	36825485	Breast
chr6	36847184	36849185	Intestine
chr6	36855503	36857504	Breast
chr6	36856999	36859000	Breast
chr6	36858584	36860585	Brain
chr6	36866591	36868592	Heart
chr6	36872788	36874789	BloodCell
chr6	36884427	36886428	BloodCell
chr6	36911372	36913373	BloodCell
chr6	36919259	36921260	Pancreas
chr6	36927037	36929038	Pancreas
chr6	36927241	36929242	Heart
chr6	36927731	36929732	Heart
chr6	36937701	36939702	Lung
chr6	36945708	36947709	Breast
chr6	36948868	36950869	Lung
chr6	36962498	36964499	Heart
chr6	36962708	36964709	Heart
chr6	36963531	36965532	Heart
chr6	36963696	36965697	Heart
chr6	36968615	36970616	Breast
chr6	36978137	36980138	Ovary
chr6	36986041	36988042	BloodCell
chr6	37005300	37007301	Intestine
chr6	37012699	37014700	Heart
chr6	37027200	37029201	Heart
chr6	37045893	37047894	Pancreas
chr6	37070010	37072011	Kidney
chr6	37092585	37094586	Kidney
chr6	37095213	37097214	Breast
chr6	37100717	37102718	Ovary
chr6	37109318	37111319	Liver
chr6	37133049	37135050	Heart
chr6	37134131	37136132	Lung
chr6	37136316	37138317	Ovary
chr6	37140429	37142430	Kidney
chr6	37140960	37142961	Ovary
chr6	37141797	37143798	Heart
chr6	37143077	37145078	Ovary
chr6	37160140	37162141	Brain
chr6	37163089	37165090	Intestine
chr6	37170953	37172954	Brain
chr6	37172636	37174637	BloodCell
chr6	37186595	37188596	Heart
chr6	37209294	37211295	BloodCell
chr6	37210669	37212670	Heart
chr6	37216024	37218025	Kidney
chr6	37216180	37218181	Kidney
chr6	37224488	37226489	Pancreas
chr6	37224774	37226775	Breast
chr6	37236126	37238127	Lung
chr6	37237482	37239483	Ovary
chr6	37238405	37240406	Ovary
chr6	37240555	37242556	Ovary
chr6	37241277	37243278	Ovary
chr6	37245091	37247092	Ovary
chr6	37256110	37258111	Lung
chr6	37256366	37258367	BloodCell
chr6	37285204	37287205	Kidney
chr6	37303927	37305928	Brain
chr6	37319246	37321247	Breast
chr6	37319812	37321813	Breast
chr6	37346736	37348737	Kidney
chr6	37353974	37355975	Intestine
chr6	37369066	37371067	Brain
chr6	37370934	37372935	Breast
chr6	37372666	37374667	Breast
chr6	37438114	37440115	Pancreas
chr6	37455347	37457348	Lung
chr6	37487766	37489767	BloodCell
chr6	37488913	37490914	BloodCell
chr6	37494541	37496542	Brain
chr6	37498205	37500206	BloodCell
chr6	37504913	37506914	Breast
chr6	37513355	37515356	BloodCell
chr6	37514046	37516047	BloodCell
chr6	37514148	37516149	BloodCell
chr6	37514746	37516747	BloodCell
chr6	37517315	37519316	Heart
chr6	37524960	37526961	Liver
chr6	37549614	37551615	Kidney
chr6	37553667	37555668	Kidney
chr6	37555988	37557989	Kidney
chr6	37565152	37567153	Heart
chr6	37587722	37589723	Breast
chr6	37590670	37592671	Breast
chr6	37621896	37623897	Kidney
chr6	37640000	37642001	Breast
chr6	37643118	37645119	Breast
chr6	37648142	37650143	Liver
chr6	37679062	37681063	Kidney
chr6	37700347	37702348	Heart
chr6	37703751	37705752	Ovary
chr6	37730536	37732537	Intestine
chr6	37731052	37733053	Intestine
chr6	37792194	37794195	Heart
chr6	37798528	37800529	Intestine
chr6	37804926	37806927	Intestine
chr6	37805389	37807390	Intestine
chr6	37806804	37808805	Kidney
chr6	37817429	37819430	Intestine
chr6	37819916	37821917	BloodCell
chr6	37862122	37864123	Lung
chr6	37881872	37883873	Kidney
chr6	38032700	38034701	Brain
chr6	38094235	38096236	Kidney
chr6	38142417	38144418	Brain
chr6	38142736	38144737	Brain
chr6	38145480	38147481	Brain
chr6	38149861	38151862	Breast
chr6	38151835	38153836	Pancreas
chr6	38162325	38164326	Heart
chr6	38163284	38165285	Intestine
chr6	38164574	38166575	Breast
chr6	38172099	38174100	Intestine
chr6	38172704	38174705	Intestine
chr6	38176159	38178160	Intestine
chr6	38176621	38178622	Liver
chr6	38192606	38194607	Brain
chr6	38219279	38221280	Brain
chr6	38228937	38230938	Liver
chr6	38247974	38249975	Lung
chr6	38258910	38260911	Lung
chr6	38278633	38280634	Brain
chr6	38309264	38311265	Brain
chr6	38337254	38339255	Lung
chr6	38345971	38347972	Kidney
chr6	38349041	38351042	Liver
chr6	38435918	38437919	Lung
chr6	38508154	38510155	Lung
chr6	38541213	38543214	Kidney
chr6	38638039	38640040	BloodCell
chr6	38645327	38647328	Brain
chr6	38694794	38696795	Brain
chr6	38702542	38704543	BloodCell
chr6	38713953	38715954	Kidney
chr6	38752947	38754948	Brain
chr6	38783782	38785783	Brain
chr6	38796598	38798599	Kidney
chr6	38817871	38819872	Kidney
chr6	38943989	38945990	Liver
chr6	38955071	38957072	Breast
chr6	38996317	38998318	Liver
chr6	39053661	39055662	Pancreas
chr6	39056838	39058839	Heart
chr6	39083717	39085718	Breast
chr6	39111400	39113401	Kidney
chr6	39166085	39168086	Intestine
chr6	39167733	39169734	Breast
chr6	39187620	39189621	Intestine
chr6	39189796	39191797	Heart
chr6	39190734	39192735	Intestine
chr6	39195743	39197744	Intestine
chr6	39196711	39198712	Intestine
chr6	39203758	39205759	Intestine
chr6	39206589	39208590	Intestine
chr6	39208605	39210606	Liver
chr6	39224769	39226770	Intestine
chr6	39225749	39227750	BloodCell
chr6	39227325	39229326	Intestine
chr6	39238964	39240965	Intestine
chr6	39293357	39295358	Intestine
chr6	39301858	39303859	Breast
chr6	39304130	39306131	Intestine
chr6	39319298	39321299	Heart
chr6	39319663	39321664	Heart
chr6	39335034	39337035	Breast
chr6	39338930	39340931	Pancreas
chr6	39341785	39343786	Ovary
chr6	39361917	39363918	Heart
chr6	39364519	39366520	Lung
chr6	39366076	39368077	Brain
chr6	39377693	39379694	Pancreas
chr6	39378084	39380085	Pancreas
chr6	39388015	39390016	Brain
chr6	39401594	39403595	Pancreas
chr6	39419470	39421471	Pancreas
chr6	39453141	39455142	Lung
chr6	39465905	39467906	Intestine
chr6	39493073	39495074	Pancreas
chr6	39607860	39609861	Kidney
chr6	39663348	39665349	Brain
chr6	39684405	39686406	Pancreas
chr6	39714050	39716051	Brain
chr6	39751850	39753851	Heart
chr6	39764775	39766776	Breast
chr6	39768288	39770289	Brain
chr6	39769626	39771627	Brain
chr6	39790488	39792489	Brain
chr6	39793419	39795420	Brain
chr6	39800780	39802781	Heart
chr6	39802846	39804847	Ovary
chr6	39815843	39817844	Breast
chr6	39818291	39820292	Heart
chr6	39820327	39822328	Heart
chr6	39823231	39825232	Heart
chr6	39833474	39835475	Brain
chr6	39834969	39836970	Breast
chr6	39842524	39844525	Heart
chr6	39842820	39844821	Heart
chr6	39881006	39883007	Heart
chr6	39886523	39888524	Heart
chr6	39904672	39906673	Heart
chr6	39905618	39907619	Heart
chr6	39923086	39925087	Intestine
chr6	39923624	39925625	Breast
chr6	39924754	39926755	Heart
chr6	39930206	39932207	Heart
chr6	39951350	39953351	Pancreas
chr6	39956124	39958125	Lung
chr6	39956384	39958385	Lung
chr6	40078533	40080534	Breast
chr6	40137263	40139264	Intestine
chr6	40424730	40426731	Breast
chr6	40455527	40457528	Pancreas
chr6	40470069	40472070	Heart
chr6	40481627	40483628	Brain
chr6	40481899	40483900	Heart
chr6	40522818	40524819	Breast
chr6	40585697	40587698	Ovary
chr6	40586077	40588078	Ovary
chr6	40694312	40696313	Liver
chr6	40694972	40696973	Breast
chr6	40713887	40715888	Intestine
chr6	40714938	40716939	Intestine
chr6	40719149	40721150	Ovary
chr6	40753929	40755930	Heart
chr6	40754452	40756453	Liver
chr6	40755304	40757305	Liver
chr6	40788022	40790023	BloodCell
chr6	40788323	40790324	BloodCell
chr6	40847225	40849226	Liver
chr6	40866679	40868680	Breast
chr6	40873604	40875605	Breast
chr6	40898897	40900898	Intestine
chr6	40931122	40933123	Lung
chr6	40950192	40952193	Kidney
chr6	40956032	40958033	Kidney
chr6	40997858	40999859	Pancreas
chr6	41021484	41023485	Lung
chr6	41052253	41054254	Heart
chr6	41054410	41056411	Liver
chr6	41073646	41075647	BloodCell
chr6	41079812	41081813	BloodCell
chr6	41162187	41164188	Breast
chr6	41198938	41200939	BloodCell
chr6	41200039	41202040	Heart
chr6	41286156	41288157	Heart
chr6	41298352	41300353	BloodCell
chr6	41318467	41320468	Heart
chr6	41333583	41335584	BloodCell
chr6	41333892	41335893	BloodCell
chr6	41425477	41427478	BloodCell
chr6	41425666	41427667	Heart
chr6	41430084	41432085	Kidney
chr6	41439206	41441207	BloodCell
chr6	41444416	41446417	Ovary
chr6	41448359	41450360	Intestine
chr6	41456207	41458208	Intestine
chr6	41467614	41469615	Heart
chr6	41487332	41489333	Ovary
chr6	41488682	41490683	Ovary
chr6	41527270	41529271	Breast
chr6	41548312	41550313	Heart
chr6	41557275	41559276	Pancreas
chr6	41560553	41562554	Pancreas
chr6	41560998	41562999	Ovary
chr6	41568253	41570254	Pancreas
chr6	41571788	41573789	Breast
chr6	41578244	41580245	Intestine
chr6	41590167	41592168	Heart
chr6	41590310	41592311	Liver
chr6	41590593	41592594	Heart
chr6	41601518	41603519	Breast
chr6	41606088	41608089	Breast
chr6	41612773	41614774	Breast
chr6	41638855	41640856	Liver
chr6	41638971	41640972	Breast
chr6	41643448	41645449	Heart
chr6	41651087	41653088	Breast
chr6	41654854	41656855	Heart
chr6	41687842	41689843	Breast
chr6	41688231	41690232	Breast
chr6	41692595	41694596	Breast
chr6	41692797	41694798	Brain
chr6	41693120	41695121	Brain
chr6	41699358	41701359	Breast
chr6	41707123	41709124	Breast
chr6	41723427	41725428	Heart
chr6	41723779	41725780	Liver
chr6	41727070	41729071	Intestine
chr6	41728264	41730265	Breast
chr6	41734902	41736903	Heart
chr6	41740237	41742238	Intestine
chr6	41740812	41742813	Intestine
chr6	41741017	41743018	Intestine
chr6	41784549	41786550	Heart
chr6	41784941	41786942	Heart
chr6	41787269	41789270	Ovary
chr6	41823771	41825772	Lung
chr6	41913545	41915546	Pancreas
chr6	41936325	41938326	Heart
chr6	41945839	41947840	Breast
chr6	42012298	42014299	Kidney
chr6	42029552	42031553	Heart
chr6	42044061	42046062	Breast
chr6	42050499	42052500	Heart
chr6	42064085	42066086	Breast
chr6	42090802	42092803	Kidney
chr6	42102370	42104371	Intestine
chr6	42104194	42106195	Heart
chr6	42118190	42120191	Intestine
chr6	42120284	42122285	Intestine
chr6	42122812	42124813	Breast
chr6	42123349	42125350	Heart
chr6	42130772	42132773	Kidney
chr6	42137745	42139746	Intestine
chr6	42137845	42139846	Liver
chr6	42138330	42140331	Intestine
chr6	42157276	42159277	Lung
chr6	42158703	42160704	Breast
chr6	42164183	42166184	Breast
chr6	42181300	42183301	Intestine
chr6	42190031	42192032	Kidney
chr6	42191592	42193593	Kidney
chr6	42192814	42194815	Kidney
chr6	42198704	42200705	Kidney
chr6	42225447	42227448	Kidney
chr6	42238567	42240568	Lung
chr6	42238885	42240886	Lung
chr6	42275486	42277487	Ovary
chr6	42277336	42279337	Intestine
chr6	42288451	42290452	Ovary
chr6	42308569	42310570	Intestine
chr6	42308930	42310931	BloodCell
chr6	42313085	42315086	Ovary
chr6	42356797	42358798	Lung
chr6	42366414	42368415	BloodCell
chr6	42366858	42368859	BloodCell
chr6	42368803	42370804	Intestine
chr6	42377320	42379321	BloodCell
chr6	42379612	42381613	Intestine
chr6	42379769	42381770	Intestine
chr6	42388933	42390934	BloodCell
chr6	42389819	42391820	BloodCell
chr6	42392521	42394522	Intestine
chr6	42393314	42395315	Heart
chr6	42393982	42395983	Brain
chr6	42400722	42402723	Intestine
chr6	42404214	42406215	Kidney
chr6	42417051	42419052	BloodCell
chr6	42424138	42426139	Intestine
chr6	42427558	42429559	BloodCell
chr6	42428939	42430940	Breast
chr6	42449842	42451843	BloodCell
chr6	42504594	42506595	Lung
chr6	42562535	42564536	BloodCell
chr6	42617779	42619780	Lung
chr6	42688574	42690575	Kidney
chr6	42691338	42693339	Breast
chr6	42703576	42705577	Ovary
chr6	42719980	42721981	Lung
chr6	42728909	42730910	Intestine
chr6	42733327	42735328	Kidney
chr6	42735237	42737238	Kidney
chr6	42744285	42746286	Breast
chr6	42762057	42764058	Intestine
chr6	42769669	42771670	Heart
chr6	42773435	42775436	BloodCell
chr6	42776595	42778596	Kidney
chr6	42780340	42782341	Lung
chr6	42780660	42782661	BloodCell
chr6	42787841	42789842	Breast
chr6	42798963	42800964	Breast
chr6	42804702	42806703	Intestine
chr6	42820162	42822163	Heart
chr6	42844475	42846476	Intestine
chr6	42863786	42865787	Heart
chr6	42876897	42878898	Ovary
chr6	42887434	42889435	Breast
chr6	42888545	42890546	Lung
chr6	42889054	42891055	BloodCell
chr6	42899634	42901635	Heart
chr6	42901522	42903523	Breast
chr6	42910938	42912939	Liver
chr6	42970873	42972874	Brain
chr6	42977150	42979151	Intestine
chr6	42979029	42981030	BloodCell
chr6	42986729	42988730	Brain
chr6	42987140	42989141	Brain
chr6	43013625	43015626	Heart
chr6	43019833	43021834	Heart
chr6	43021560	43023561	Breast
chr6	43035609	43037610	Breast
chr6	43055749	43057750	Breast
chr6	43058146	43060147	BloodCell
chr6	43082086	43084087	Ovary
chr6	43090444	43092445	Breast
chr6	43092601	43094602	Intestine
chr6	43112675	43114676	Ovary
chr6	43112813	43114814	Kidney
chr6	43116553	43118554	Breast
chr6	43122552	43124553	Liver
chr6	43123154	43125155	Breast
chr6	43128997	43130998	Intestine
chr6	43143524	43145525	Heart
chr6	43172144	43174145	BloodCell
chr6	43172713	43174714	Intestine
chr6	43174741	43176742	Breast
chr6	43179133	43181134	Breast
chr6	43183819	43185820	Breast
chr6	43220686	43222687	Breast
chr6	43222856	43224857	BloodCell
chr6	43242430	43244431	BloodCell
chr6	43250232	43252233	Intestine
chr6	43267262	43269263	Heart
chr6	43268301	43270302	Intestine
chr6	43275258	43277259	BloodCell
chr6	43286578	43288579	Intestine
chr6	43289513	43291514	Intestine
chr6	43290032	43292033	Intestine
chr6	43290331	43292332	Intestine
chr6	43290858	43292859	Intestine
chr6	43302152	43304153	Liver
chr6	43355074	43357075	Intestine
chr6	43366750	43368751	BloodCell
chr6	43372449	43374450	Pancreas
chr6	43377843	43379844	Kidney
chr6	43382434	43384435	BloodCell
chr6	43385705	43387706	BloodCell
chr6	43397210	43399211	BloodCell
chr6	43425846	43427847	Heart
chr6	43434874	43436875	Breast
chr6	43470614	43472615	Breast
chr6	43476257	43478258	Brain
chr6	43477246	43479247	Breast
chr6	43494781	43496782	Breast
chr6	43505398	43507399	Ovary
chr6	43506523	43508524	Ovary
chr6	43506823	43508824	Heart
chr6	43508221	43510222	Heart
chr6	43514101	43516102	Breast
chr6	43516513	43518514	BloodCell
chr6	43575530	43577531	Intestine
chr6	43578385	43580386	Kidney
chr6	43603360	43605361	Lung
chr6	43613260	43615261	Brain
chr6	43625327	43627328	Heart
chr6	43635494	43637495	BloodCell
chr6	43646060	43648061	Breast
chr6	43664490	43666491	Kidney
chr6	43669169	43671170	Lung
chr6	43672532	43674533	Pancreas
chr6	43674153	43676154	Brain
chr6	43680525	43682526	Intestine
chr6	43682144	43684145	Breast
chr6	43697663	43699664	Pancreas
chr6	43708764	43710765	Ovary
chr6	43717905	43719906	Intestine
chr6	43724745	43726746	Heart
chr6	43728740	43730741	Intestine
chr6	43736419	43738420	Breast
chr6	43737841	43739842	Intestine
chr6	43762495	43764496	Pancreas
chr6	43767343	43769344	Ovary
chr6	43767719	43769720	Ovary
chr6	43774465	43776466	Ovary
chr6	43775204	43777205	Pancreas
chr6	43778356	43780357	Breast
chr6	43781481	43783482	Pancreas
chr6	43789397	43791398	Heart
chr6	43800984	43802985	Breast
chr6	43802139	43804140	Intestine
chr6	43804052	43806053	Pancreas
chr6	43806339	43808340	Intestine
chr6	43806687	43808688	Intestine
chr6	43806904	43808905	Intestine
chr6	43810180	43812181	Pancreas
chr6	43814028	43816029	Intestine
chr6	43822660	43824661	Intestine
chr6	43827148	43829149	Heart
chr6	43836747	43838748	Kidney
chr6	43850284	43852285	Kidney
chr6	43853385	43855386	Intestine
chr6	43922533	43924534	Lung
chr6	43932527	43934528	Liver
chr6	43935762	43937763	Heart
chr6	43952937	43954938	Liver
chr6	43965411	43967412	Brain
chr6	43970792	43972793	Breast
chr6	43983922	43985923	Heart
chr6	43996512	43998513	Intestine
chr6	44003619	44005620	Heart
chr6	44004287	44006288	Breast
chr6	44005760	44007761	Kidney
chr6	44009141	44011142	Breast
chr6	44010372	44012373	Kidney
chr6	44010644	44012645	Kidney
chr6	44021479	44023480	Lung
chr6	44023763	44025764	Breast
chr6	44038793	44040794	Breast
chr6	44039807	44041808	Breast
chr6	44042094	44044095	Breast
chr6	44043309	44045310	Kidney
chr6	44048638	44050639	Breast
chr6	44048878	44050879	Heart
chr6	44049356	44051357	Breast
chr6	44054220	44056221	Heart
chr6	44056284	44058285	Heart
chr6	44056380	44058381	Breast
chr6	44059827	44061828	Breast
chr6	44060566	44062567	Breast
chr6	44061006	44063007	Lung
chr6	44064761	44066762	Heart
chr6	44067880	44069881	Breast
chr6	44074608	44076609	Heart
chr6	44074910	44076911	Breast
chr6	44075272	44077273	Heart
chr6	44075848	44077849	Brain
chr6	44076163	44078164	Breast
chr6	44076483	44078484	Breast
chr6	44084374	44086375	Brain
chr6	44084494	44086495	Brain
chr6	44092254	44094255	Heart
chr6	44093892	44095893	Intestine
chr6	44095108	44097109	Ovary
chr6	44113602	44115603	Breast
chr6	44118108	44120109	Lung
chr6	44118889	44120890	Brain
chr6	44125365	44127366	Intestine
chr6	44131108	44133109	Intestine
chr6	44131680	44133681	Intestine
chr6	44133531	44135532	Heart
chr6	44160506	44162507	Lung
chr6	44161145	44163146	Lung
chr6	44169110	44171111	Intestine
chr6	44171247	44173248	Heart
chr6	44172203	44174204	Heart
chr6	44175993	44177994	Heart
chr6	44176907	44178908	Heart
chr6	44177529	44179530	Breast
chr6	44202556	44204557	Intestine
chr6	44219289	44221290	Breast
chr6	44225266	44227267	Heart
chr6	44225682	44227683	Breast
chr6	44227219	44229220	Heart
chr6	44228282	44230283	Heart
chr6	44228611	44230612	Breast
chr6	44229124	44231125	Heart
chr6	44229368	44231369	Breast
chr6	44232250	44234251	Heart
chr6	44232545	44234546	Heart
chr6	44234495	44236496	Breast
chr6	44243889	44245890	Heart
chr6	44247124	44249125	Intestine
chr6	44257593	44259594	Breast
chr6	44262029	44264030	BloodCell
chr6	44262801	44264802	Heart
chr6	44262876	44264877	BloodCell
chr6	44268777	44270778	BloodCell
chr6	44274949	44276950	Breast
chr6	44278478	44280479	Brain
chr6	44297150	44299151	Intestine
chr6	44308240	44310241	Lung
chr6	44341270	44343271	Ovary
chr6	44361203	44363204	Brain
chr6	44403961	44405962	Ovary
chr6	44431435	44433436	Intestine
chr6	44451214	44453215	Ovary
chr6	44455868	44457869	Ovary
chr6	44463432	44465433	Ovary
chr6	44463725	44465726	Ovary
chr6	44464101	44466102	Ovary
chr6	44471905	44473906	Breast
chr6	44507913	44509914	Kidney
chr6	44544418	44546419	Breast
chr6	44554111	44556112	Heart
chr6	44625802	44627803	Intestine
chr6	44644934	44646935	Breast
chr6	44648398	44650399	Pancreas
chr6	44648581	44650582	Pancreas
chr6	44667324	44669325	Intestine
chr6	44727081	44729082	Breast
chr6	44729832	44731833	Kidney
chr6	44730706	44732707	Kidney
chr6	44761689	44763690	Kidney
chr6	44799635	44801636	Pancreas
chr6	44858181	44860182	BloodCell
chr6	44922517	44924518	BloodCell
chr6	44924028	44926029	BloodCell
chr6	44924260	44926261	BloodCell
chr6	44932432	44934433	BloodCell
chr6	44932758	44934759	BloodCell
chr6	44933696	44935697	BloodCell
chr6	44976575	44978576	BloodCell
chr6	44980007	44982008	Brain
chr6	45020823	45022824	BloodCell
chr6	45043697	45045698	Pancreas
chr6	45148101	45150102	Lung
chr6	45155268	45157269	BloodCell
chr6	45187032	45189033	Lung
chr6	45309742	45311743	BloodCell
chr6	45327123	45329124	Kidney
chr6	45330290	45332291	Brain
chr6	45397607	45399608	Kidney
chr6	45419193	45421194	Breast
chr6	45420693	45422694	Heart
chr6	45423797	45425798	BloodCell
chr6	45432125	45434126	Lung
chr6	45437946	45439947	Kidney
chr6	45441101	45443102	BloodCell
chr6	45475566	45477567	Brain
chr6	45476495	45478496	Lung
chr6	45479555	45481556	Kidney
chr6	45535177	45537178	Liver
chr6	45537899	45539900	Breast
chr6	45542697	45544698	Kidney
chr6	45565975	45567976	Liver
chr6	45619139	45621140	Kidney
chr6	45624526	45626527	Kidney
chr6	45636763	45638764	Liver
chr6	45656429	45658430	Kidney
chr6	45676859	45678860	BloodCell
chr6	45681429	45683430	Kidney
chr6	45702120	45704121	Kidney
chr6	45740905	45742906	Breast
chr6	45745212	45747213	Lung
chr6	45812206	45814207	Brain
chr6	45829555	45831556	Kidney
chr6	45834877	45836878	Kidney
chr6	45855209	45857210	Pancreas
chr6	45879308	45881309	Liver
chr6	45881074	45883075	Breast
chr6	45882186	45884187	Breast
chr6	45899959	45901960	Heart
chr6	45915009	45917010	Breast
chr6	45945551	45947552	Ovary
chr6	45964211	45966212	Kidney
chr6	45964963	45966964	Kidney
chr6	45966544	45968545	Breast
chr6	45969477	45971478	Intestine
chr6	45987024	45989025	Intestine
chr6	46010001	46012002	Kidney
chr6	46013223	46015224	BloodCell
chr6	46013535	46015536	BloodCell
chr6	46014218	46016219	Heart
chr6	46014417	46016418	Intestine
chr6	46022761	46024762	Pancreas
chr6	46031560	46033561	Breast
chr6	46052221	46054222	Intestine
chr6	46052379	46054380	Intestine
chr6	46053713	46055714	Intestine
chr6	46062220	46064221	Intestine
chr6	46072090	46074091	Pancreas
chr6	46077479	46079480	Brain
chr6	46089458	46091459	Intestine
chr6	46191245	46193246	Kidney
chr6	46216069	46218070	Heart
chr6	46217320	46219321	Heart
chr6	46240031	46242032	Brain
chr6	46255050	46257051	Intestine
chr6	46262812	46264813	Pancreas
chr6	46268638	46270639	Ovary
chr6	46275800	46277801	Brain
chr6	46276033	46278034	Brain
chr6	46309233	46311234	Brain
chr6	46311870	46313871	Pancreas
chr6	46393088	46395089	Brain
chr6	46491314	46493315	Brain
chr6	46500379	46502380	Brain
chr6	46500712	46502713	Brain
chr6	46605512	46607513	Brain
chr6	46613891	46615892	Breast
chr6	46628100	46630101	Breast
chr6	46650953	46652954	Pancreas
chr6	46738051	46740052	Brain
chr6	46755652	46757653	Brain
chr6	46789022	46791023	Intestine
chr6	46791860	46793861	Pancreas
chr6	46887223	46889224	Kidney
chr6	46931718	46933719	Kidney
chr6	46932178	46934179	Kidney
chr6	46948806	46950807	Kidney
chr6	46963908	46965909	Breast
chr6	46968458	46970459	Kidney
chr6	46995872	46997873	Intestine
chr6	46996070	46998071	Intestine
chr6	47000043	47002044	Breast
chr6	47033550	47035551	Breast
chr6	47041660	47043661	Kidney
chr6	47046002	47048003	Intestine
chr6	47074360	47076361	Breast
chr6	47096325	47098326	Lung
chr6	47110968	47112969	Intestine
chr6	47115750	47117751	Intestine
chr6	47116435	47118436	Intestine
chr6	47144425	47146426	Brain
chr6	47169470	47171471	Lung
chr6	47187040	47189041	Intestine
chr6	47194503	47196504	Liver
chr6	47229723	47231724	Intestine
chr6	47237141	47239142	Pancreas
chr6	47292068	47294069	Lung
chr6	47305997	47307998	Kidney
chr6	47343180	47345181	Intestine
chr6	47370329	47372330	Pancreas
chr6	47380739	47382740	Lung
chr6	47399755	47401756	Kidney
chr6	47403007	47405008	Intestine
chr6	47404335	47406336	Intestine
chr6	47406460	47408461	Kidney
chr6	47438271	47440272	Breast
chr6	47454738	47456739	Pancreas
chr6	47476132	47478133	Pancreas
chr6	47478008	47480009	Intestine
chr6	47500117	47502118	Intestine
chr6	47518435	47520436	Intestine
chr6	47519504	47521505	Intestine
chr6	47540745	47542746	Kidney
chr6	47594992	47596993	Intestine
chr6	47646818	47648819	Intestine
chr6	47669403	47671404	Kidney
chr6	47697856	47699857	Lung
chr6	47733359	47735360	Liver
chr6	47784391	47786392	Kidney
chr6	47921623	47923624	Brain
chr6	47931822	47933823	Intestine
chr6	47944035	47946036	Brain
chr6	47971266	47973267	Brain
chr6	48031309	48033310	Lung
chr6	48035498	48037499	Kidney
chr6	48134502	48136503	Lung
chr6	48150281	48152282	Kidney
chr6	48340605	48342606	Brain
chr6	48559587	48561588	Kidney
chr6	48566275	48568276	Kidney
chr6	48640715	48642716	Lung
chr6	48910650	48912651	Brain
chr6	49326209	49328210	Lung
chr6	49374583	49376584	Brain
chr6	49461339	49463340	Pancreas
chr6	49523105	49525106	Intestine
chr6	49539852	49541853	Lung
chr6	49541122	49543123	Pancreas
chr6	49622247	49624248	Liver
chr6	49622670	49624671	Breast
chr6	49667406	49669407	Kidney
chr6	49675802	49677803	Kidney
chr6	49980088	49982089	Brain
chr6	49981202	49983203	Brain
chr6	50186667	50188668	Brain
chr6	50815025	50817026	Intestine
chr6	50817930	50819931	Breast
chr6	50829240	50831241	Breast
chr6	50839067	50841068	Breast
chr6	50839345	50841346	Breast
chr6	50848438	50850439	Breast
chr6	50849017	50851018	Breast
chr6	50849939	50851940	Breast
chr6	50850287	50852288	Breast
chr6	50977976	50979977	Kidney
chr6	51139020	51141021	Breast
chr6	51213043	51215044	Breast
chr6	51272343	51274344	Brain
chr6	51301125	51303126	Brain
chr6	51349501	51351502	Brain
chr6	51351833	51353834	Breast
chr6	51397492	51399493	Breast
chr6	51452976	51454977	Breast
chr6	51494394	51496395	Breast
chr6	51513229	51515230	Kidney
chr6	51527780	51529781	Kidney
chr6	51615658	51617659	Breast
chr6	51617754	51619755	Liver
chr6	51654699	51656700	Kidney
chr6	51892577	51894578	Kidney
chr6	51895373	51897374	Breast
chr6	52012201	52014202	Breast
chr6	52059002	52061003	Kidney
chr6	52077574	52079575	Pancreas
chr6	52115425	52117426	Liver
chr6	52115533	52117534	Liver
chr6	52123303	52125304	Kidney
chr6	52129650	52131651	Breast
chr6	52154312	52156313	Kidney
chr6	52195433	52197434	Breast
chr6	52284592	52286593	BloodCell
chr6	52296551	52298552	BloodCell
chr6	52303178	52305179	Intestine
chr6	52303796	52305797	BloodCell
chr6	52306832	52308833	BloodCell
chr6	52310180	52312181	Brain
chr6	52319085	52321086	Intestine
chr6	52325319	52327320	Intestine
chr6	52325460	52327461	Intestine
chr6	52326769	52328770	Intestine
chr6	52327063	52329064	Intestine
chr6	52329468	52331469	Intestine
chr6	52355112	52357113	Intestine
chr6	52355244	52357245	Intestine
chr6	52362789	52364790	Intestine
chr6	52365009	52367010	Brain
chr6	52365365	52367366	Brain
chr6	52372424	52374425	Brain
chr6	52375998	52377999	Brain
chr6	52390742	52392743	Brain
chr6	52392087	52394088	BloodCell
chr6	52395168	52397169	Intestine
chr6	52397274	52399275	BloodCell
chr6	52398722	52400723	BloodCell
chr6	52423313	52425314	Kidney
chr6	52490935	52492936	Liver
chr6	52496958	52498959	Breast
chr6	52498201	52500202	Kidney
chr6	52505711	52507712	Heart
chr6	52514333	52516334	Lung
chr6	52536097	52538098	Lung
chr6	52536216	52538217	Lung
chr6	52542449	52544450	Pancreas
chr6	52544381	52546382	Ovary
chr6	52546834	52548835	Intestine
chr6	52572477	52574478	Kidney
chr6	52577255	52579256	Intestine
chr6	52589510	52591511	Liver
chr6	52594929	52596930	Kidney
chr6	52602577	52604578	Kidney
chr6	52611021	52613022	Intestine
chr6	52642225	52644226	Brain
chr6	52661246	52663247	Kidney
chr6	52741026	52743027	Breast
chr6	52746508	52748509	Breast
chr6	52757125	52759126	Breast
chr6	52768639	52770640	Kidney
chr6	52798481	52800482	Breast
chr6	52826294	52828295	Pancreas
chr6	52838514	52840515	Intestine
chr6	52840010	52842011	Breast
chr6	52855403	52857404	Breast
chr6	52908700	52910701	Pancreas
chr6	52929008	52931009	Lung
chr6	52931302	52933303	Breast
chr6	52959404	52961405	Kidney
chr6	52983215	52985216	BloodCell
chr6	53005081	53007082	Brain
chr6	53013970	53015971	Breast
chr6	53022542	53024543	Brain
chr6	53023474	53025475	Brain
chr6	53032107	53034108	Brain
chr6	53052196	53054197	Brain
chr6	53059406	53061407	Intestine
chr6	53061346	53063347	Intestine
chr6	53147881	53149882	Intestine
chr6	53164271	53166272	Breast
chr6	53167707	53169708	Lung
chr6	53171243	53173244	BloodCell
chr6	53186060	53188061	Intestine
chr6	53187349	53189350	BloodCell
chr6	53187580	53189581	BloodCell
chr6	53188660	53190661	Kidney
chr6	53191804	53193805	Pancreas
chr6	53232514	53234515	Kidney
chr6	53238774	53240775	Kidney
chr6	53263126	53265127	Brain
chr6	53281012	53283013	Breast
chr6	53290045	53292046	BloodCell
chr6	53290350	53292351	BloodCell
chr6	53292894	53294895	Breast
chr6	53308803	53310804	BloodCell
chr6	53326206	53328207	Lung
chr6	53357764	53359765	Intestine
chr6	53359223	53361224	BloodCell
chr6	53359496	53361497	BloodCell
chr6	53359628	53361629	Intestine
chr6	53360113	53362114	Heart
chr6	53395183	53397184	Brain
chr6	53409847	53411848	BloodCell
chr6	53432100	53434101	Kidney
chr6	53481216	53483217	Breast
chr6	53483111	53485112	Brain
chr6	53512209	53514210	Liver
chr6	53529940	53531941	Brain
chr6	53548158	53550159	Heart
chr6	53622696	53624697	Lung
chr6	53627033	53629034	Lung
chr6	53651395	53653396	BloodCell
chr6	53665731	53667732	Brain
chr6	53681536	53683537	Brain
chr6	53726838	53728839	Kidney
chr6	53740573	53742574	Liver
chr6	53749337	53751338	Brain
chr6	53750080	53752081	Brain
chr6	53796083	53798084	Lung
chr6	53816188	53818189	Breast
chr6	53825132	53827133	Breast
chr6	53828142	53830143	Intestine
chr6	53828786	53830787	Intestine
chr6	53833330	53835331	Brain
chr6	53837015	53839016	Brain
chr6	53869197	53871198	Breast
chr6	53905309	53907310	Ovary
chr6	53909980	53911981	Ovary
chr6	53915946	53917947	Kidney
chr6	53959595	53961596	Brain
chr6	53975113	53977114	Kidney
chr6	53982509	53984510	Kidney
chr6	54134981	54136982	Pancreas
chr6	54209273	54211274	Intestine
chr6	54262118	54264119	Kidney
chr6	54281412	54283413	Kidney
chr6	54283356	54285357	Kidney
chr6	54285309	54287310	Lung
chr6	54307033	54309034	Intestine
chr6	54578131	54580132	Kidney
chr6	54730447	54732448	Intestine
chr6	54844552	54846553	Intestine
chr6	54845041	54847042	Intestine
chr6	54845994	54847995	Intestine
chr6	54846589	54848590	Intestine
chr6	54849255	54851256	Kidney
chr6	54861145	54863146	Intestine
chr6	54892997	54894998	Intestine
chr6	54909585	54911586	Intestine
chr6	54980208	54982209	Lung
chr6	55039323	55041324	Kidney
chr6	55130860	55132861	Kidney
chr6	55208220	55210221	Kidney
chr6	55238284	55240285	Pancreas
chr6	55616478	55618479	Liver
chr6	55836137	55838138	Breast
chr6	55865323	55867324	Kidney
chr6	56142941	56144942	Lung
chr6	56143745	56145746	Lung
chr6	56246010	56248011	Heart
chr6	56278460	56280461	Kidney
chr6	56328872	56330873	Kidney
chr6	56334105	56336106	Lung
chr6	56399455	56401456	Kidney
chr6	56439682	56441683	Pancreas
chr6	56445004	56447005	Ovary
chr6	56503048	56505049	Brain
chr6	56509589	56511590	Intestine
chr6	56538626	56540627	Brain
chr6	56538755	56540756	Brain
chr6	56541354	56543355	Pancreas
chr6	56542262	56544263	BloodCell
chr6	56554542	56556543	Ovary
chr6	56611954	56613955	Breast
chr6	56617939	56619940	Breast
chr6	56646402	56648403	Breast
chr6	56648247	56650248	Intestine
chr6	56655180	56657181	Intestine
chr6	56667348	56669349	Lung
chr6	56668722	56670723	Brain
chr6	56670357	56672358	Lung
chr6	56670858	56672859	Brain
chr6	56681799	56683800	Brain
chr6	56689639	56691640	Kidney
chr6	56690446	56692447	Intestine
chr6	56691070	56693071	Intestine
chr6	56691660	56693661	Pancreas
chr6	56692659	56694660	Intestine
chr6	56692834	56694835	Intestine
chr6	56693118	56695119	Intestine
chr6	56706523	56708524	Brain
chr6	56713080	56715081	Brain
chr6	56716074	56718075	Breast
chr6	56726353	56728354	Breast
chr6	56741178	56743179	Breast
chr6	56756828	56758829	Brain
chr6	56757235	56759236	Brain
chr6	56758725	56760726	Brain
chr6	56763227	56765228	Brain
chr6	56767107	56769108	Brain
chr6	56771147	56773148	Brain
chr6	56771379	56773380	Brain
chr6	56774950	56776951	Brain
chr6	56784820	56786821	Brain
chr6	56795324	56797325	Kidney
chr6	56797349	56799350	Lung
chr6	56808215	56810216	Lung
chr6	56818775	56820776	Brain
chr6	56841711	56843712	Brain
chr6	56863406	56865407	Kidney
chr6	56875196	56877197	Intestine
chr6	56911044	56913045	Kidney
chr6	56913941	56915942	Brain
chr6	56959142	56961143	Lung
chr6	57046743	57048744	BloodCell
chr6	57083616	57085617	Breast
chr6	57146575	57148576	Kidney
chr6	57172427	57174428	BloodCell
chr6	57206374	57208375	Kidney
chr6	57215549	57217550	Breast
chr6	57253496	57255497	Kidney
chr6	57257260	57259261	Ovary
chr6	57282275	57284276	Lung
chr6	57287347	57289348	Breast
chr6	57294057	57296058	Ovary
chr6	57316349	57318350	Heart
chr6	57464318	57466319	Brain
chr6	57600465	57602466	Brain
chr6	57889194	57891195	Brain
chr6	57957910	57959911	Breast
chr6	58045725	58047726	Brain
chr6	58047088	58049089	Brain
chr6	58120370	58122371	Brain
chr6	58346734	58348735	Brain
chr6	60371484	60373485	Brain
chr6	60498596	60500597	Brain
chr6	60796993	60798994	Brain
chr6	60798316	60800317	Brain
chr6	61102824	61104825	Brain
chr6	61841189	61843190	Brain
chr6	61981133	61983134	Brain
chr6	62012965	62014966	Brain
chr6	62265123	62267124	Brain
chr6	62455648	62457649	Brain
chr6	62527978	62529979	Brain
chr6	62565068	62567069	Brain
chr6	62614743	62616744	Liver
chr6	62701232	62703233	Brain
chr6	62804587	62806588	Kidney
chr6	62971200	62973201	Kidney
chr6	62971518	62973519	Kidney
chr6	62997235	62999236	Kidney
chr6	62998319	63000320	Kidney
chr6	63225179	63227180	Kidney
chr6	63262651	63264652	Kidney
chr6	63372200	63374201	Brain
chr6	63379459	63381460	Brain
chr6	63401065	63403066	Brain
chr6	63486379	63488380	Pancreas
chr6	63501682	63503683	Brain
chr6	63544343	63546344	Intestine
chr6	63559822	63561823	Pancreas
chr6	63562419	63564420	Brain
chr6	63643090	63645091	BloodCell
chr6	63731557	63733558	Lung
chr6	63843458	63845459	Lung
chr6	64012224	64014225	Kidney
chr6	64049004	64051005	Brain
chr6	64084330	64086331	Liver
chr6	64279778	64281779	Brain
chr6	64301159	64303160	Liver
chr6	64330092	64332093	Liver
chr6	64503737	64505738	Pancreas
chr6	65109222	65111223	Kidney
chr6	65181913	65183914	Kidney
chr6	65590686	65592687	Brain
chr6	65637230	65639231	Liver
chr6	66225312	66227313	Brain
chr6	66895612	66897613	Kidney
chr6	66985030	66987031	Breast
chr6	67451688	67453689	Brain
chr6	67683106	67685107	Lung
chr6	68059133	68061134	Brain
chr6	68232881	68234882	Lung
chr6	68343122	68345123	Liver
chr6	68392798	68394799	Brain
chr6	68558262	68560263	Brain
chr6	68558864	68560865	Brain
chr6	68575192	68577193	Kidney
chr6	68575333	68577334	Brain
chr6	68626563	68628564	Brain
chr6	68635322	68637323	Brain
chr6	68635881	68637882	Brain
chr6	68639685	68641686	Brain
chr6	68696594	68698595	Brain
chr6	68703405	68705406	Brain
chr6	68717530	68719531	Lung
chr6	68770575	68772576	Brain
chr6	68775596	68777597	Brain
chr6	68777173	68779174	Brain
chr6	68918784	68920785	Brain
chr6	68936682	68938683	Brain
chr6	69004425	69006426	Kidney
chr6	69025180	69027181	Kidney
chr6	69038010	69040011	Kidney
chr6	69042980	69044981	Ovary
chr6	69060289	69062290	Kidney
chr6	69063472	69065473	Kidney
chr6	69089350	69091351	Kidney
chr6	69137344	69139345	Kidney
chr6	69195842	69197843	Brain
chr6	69231188	69233189	Brain
chr6	69258220	69260221	Brain
chr6	69278991	69280992	Brain
chr6	69326596	69328597	Brain
chr6	69343068	69345069	Brain
chr6	69369833	69371834	Brain
chr6	69421695	69423696	Brain
chr6	69437277	69439278	Brain
chr6	69472220	69474221	Liver
chr6	69596578	69598579	Brain
chr6	69790138	69792139	Kidney
chr6	69814522	69816523	BloodCell
chr6	69815216	69817217	BloodCell
chr6	69815774	69817775	BloodCell
chr6	69826679	69828680	Lung
chr6	69865424	69867425	BloodCell
chr6	69865730	69867731	BloodCell
chr6	69865920	69867921	BloodCell
chr6	69866071	69868072	BloodCell
chr6	69866260	69868261	Heart
chr6	69882148	69884149	Breast
chr6	70134524	70136525	Pancreas
chr6	70148444	70150445	Pancreas
chr6	70165570	70167571	Liver
chr6	70220195	70222196	Liver
chr6	70232005	70234006	Breast
chr6	70269437	70271438	Kidney
chr6	70363371	70365372	Intestine
chr6	70378828	70380829	Intestine
chr6	70411115	70413116	Intestine
chr6	70413341	70415342	BloodCell
chr6	70433849	70435850	Intestine
chr6	70444240	70446241	Intestine
chr6	70566583	70568584	BloodCell
chr6	70566963	70568964	Breast
chr6	70616039	70618040	Intestine
chr6	70665933	70667934	BloodCell
chr6	70705712	70707713	BloodCell
chr6	70885975	70887976	Intestine
chr6	71105438	71107439	Brain
chr6	71106044	71108045	Kidney
chr6	71107386	71109387	Kidney
chr6	71122236	71124237	Kidney
chr6	71137610	71139611	Kidney
chr6	71138408	71140409	Kidney
chr6	71190007	71192008	BloodCell
chr6	71193928	71195929	Kidney
chr6	71196504	71198505	Lung
chr6	71196996	71198997	Lung
chr6	71204475	71206476	Kidney
chr6	71227531	71229532	Kidney
chr6	71227797	71229798	BloodCell
chr6	71248052	71250053	Kidney
chr6	71249176	71251177	Pancreas
chr6	71262106	71264107	Breast
chr6	71289873	71291874	Kidney
chr6	71291226	71293227	Brain
chr6	71393345	71395346	Lung
chr6	71406672	71408673	Kidney
chr6	71408162	71410163	Lung
chr6	71408532	71410533	Brain
chr6	71409875	71411876	Kidney
chr6	71410437	71412438	Breast
chr6	71411163	71413164	Brain
chr6	71413702	71415703	Kidney
chr6	71418432	71420433	Breast
chr6	71418866	71420867	Breast
chr6	71443369	71445370	Pancreas
chr6	71460165	71462166	Kidney
chr6	71478338	71480339	Kidney
chr6	71480971	71482972	Kidney
chr6	71588438	71590439	Brain
chr6	71723963	71725964	Kidney
chr6	71966598	71968599	Kidney
chr6	72036257	72038258	Brain
chr6	72042234	72044235	Brain
chr6	72244750	72246751	Kidney
chr6	72286120	72288121	Kidney
chr6	72320853	72322854	Kidney
chr6	72348191	72350192	Kidney
chr6	72413107	72415108	Liver
chr6	72417631	72419632	Brain
chr6	72423728	72425729	Lung
chr6	72424502	72426503	Lung
chr6	72523220	72525221	Brain
chr6	72524312	72526313	Brain
chr6	72552125	72554126	Lung
chr6	72552682	72554683	Lung
chr6	72553281	72555282	Lung
chr6	72621055	72623056	Heart
chr6	72621934	72623935	Heart
chr6	72622139	72624140	BloodCell
chr6	72649278	72651279	Kidney
chr6	72675235	72677236	Brain
chr6	72675406	72677407	Brain
chr6	72723785	72725786	Kidney
chr6	72824018	72826019	Kidney
chr6	72825247	72827248	Lung
chr6	72826258	72828259	Lung
chr6	72868572	72870573	Brain
chr6	72993198	72995199	Liver
chr6	73030415	73032416	Brain
chr6	73031762	73033763	Lung
chr6	73082867	73084868	Brain
chr6	73083074	73085075	Brain
chr6	73138825	73140826	Brain
chr6	73175245	73177246	Brain
chr6	73176407	73178408	Brain
chr6	73223385	73225386	Brain
chr6	73227032	73229033	Brain
chr6	73233169	73235170	Breast
chr6	73233958	73235959	Lung
chr6	73298189	73300190	Heart
chr6	73324837	73326838	Kidney
chr6	73335676	73337677	Breast
chr6	73339215	73341216	Kidney
chr6	73450257	73452258	BloodCell
chr6	73459261	73461262	Brain
chr6	73461326	73463327	BloodCell
chr6	73461571	73463572	Heart
chr6	73513295	73515296	Heart
chr6	73518552	73520553	BloodCell
chr6	73518836	73520837	BloodCell
chr6	73521529	73523530	BloodCell
chr6	73523177	73525178	BloodCell
chr6	73644733	73646734	Intestine
chr6	73651861	73653862	BloodCell
chr6	73653768	73655769	Heart
chr6	73690705	73692706	Kidney
chr6	73773460	73775461	Kidney
chr6	73773693	73775694	Pancreas
chr6	73923284	73925285	Pancreas
chr6	74043956	74045957	Pancreas
chr6	74072636	74074637	Lung
chr6	74090552	74092553	Liver
chr6	74137215	74139216	Kidney
chr6	74168889	74170890	Ovary
chr6	74169296	74171297	Lung
chr6	74248970	74250971	Kidney
chr6	74255928	74257929	Kidney
chr6	74276932	74278933	Breast
chr6	74368926	74370927	Lung
chr6	74534031	74536032	Pancreas
chr6	74577471	74579472	Kidney
chr6	74577678	74579679	Kidney
chr6	74605679	74607680	Ovary
chr6	74730485	74732486	Lung
chr6	74733369	74735370	Pancreas
chr6	74748948	74750949	Lung
chr6	74756976	74758977	Pancreas
chr6	74767357	74769358	Ovary
chr6	74805538	74807539	Ovary
chr6	74856348	74858349	Intestine
chr6	74863168	74865169	Ovary
chr6	74890731	74892732	Ovary
chr6	74898629	74900630	Lung
chr6	75094148	75096149	Ovary
chr6	75113976	75115977	Kidney
chr6	75116228	75118229	Brain
chr6	75129952	75131953	Ovary
chr6	75143585	75145586	Kidney
chr6	75182284	75184285	Pancreas
chr6	75195599	75197600	Lung
chr6	75206816	75208817	Heart
chr6	75211087	75213088	Liver
chr6	75230061	75232062	Brain
chr6	75233731	75235732	Brain
chr6	75282740	75284741	BloodCell
chr6	75282865	75284866	BloodCell
chr6	75284367	75286368	BloodCell
chr6	75290969	75292970	Pancreas
chr6	75375527	75377528	Kidney
chr6	75401520	75403521	Kidney
chr6	75408469	75410470	Kidney
chr6	75411618	75413619	Brain
chr6	75424343	75426344	Brain
chr6	75440510	75442511	Heart
chr6	75445689	75447690	Breast
chr6	75448822	75450823	Lung
chr6	75467108	75469109	Breast
chr6	75531643	75533644	Breast
chr6	75600367	75602368	BloodCell
chr6	75602214	75604215	BloodCell
chr6	75746537	75748538	Intestine
chr6	75758464	75760465	Kidney
chr6	75791054	75793055	Brain
chr6	75823268	75825269	Brain
chr6	75830711	75832712	Lung
chr6	75831036	75833037	Brain
chr6	75847509	75849510	Pancreas
chr6	75848851	75850852	Pancreas
chr6	75921419	75923420	Kidney
chr6	75930130	75932131	Kidney
chr6	75996837	75998838	Brain
chr6	75998382	76000383	Brain
chr6	76575634	76577635	Brain
chr6	76578040	76580041	Brain
chr6	76837447	76839448	Brain
chr6	76837803	76839804	Brain
chr6	76860623	76862624	Liver
chr6	77143262	77145263	Pancreas
chr6	77144466	77146467	Brain
chr6	77291897	77293898	Lung
chr6	77324013	77326014	Pancreas
chr6	77423923	77425924	Brain
chr6	77424257	77426258	Brain
chr6	77453103	77455104	Brain
chr6	77462116	77464117	Heart
chr6	77649150	77651151	Pancreas
chr6	77855848	77857849	Brain
chr6	78204437	78206438	Brain
chr6	78221469	78223470	Brain
chr6	78221896	78223897	Brain
chr6	78346415	78348416	Pancreas
chr6	78346770	78348771	Pancreas
chr6	78525153	78527154	Brain
chr6	78537210	78539211	Lung
chr6	78558234	78560235	Kidney
chr6	78605083	78607084	Lung
chr6	78628443	78630444	Intestine
chr6	78700624	78702625	Lung
chr6	78829244	78831245	Brain
chr6	78844101	78846102	Pancreas
chr6	78857987	78859988	Kidney
chr6	78893739	78895740	Brain
chr6	78910729	78912730	Intestine
chr6	78946708	78948709	Brain
chr6	78961803	78963804	Brain
chr6	79233244	79235245	Brain
chr6	79239666	79241667	Breast
chr6	79249400	79251401	BloodCell
chr6	79256555	79258556	Lung
chr6	79276303	79278304	Kidney
chr6	79412657	79414658	Brain
chr6	79419183	79421184	Brain
chr6	79420324	79422325	Lung
chr6	79430683	79432684	Breast
chr6	79462914	79464915	Kidney
chr6	79467310	79469311	Kidney
chr6	79573819	79575820	Kidney
chr6	79585756	79587757	Intestine
chr6	79602039	79604040	Brain
chr6	79609739	79611740	Breast
chr6	79630784	79632785	Ovary
chr6	79667575	79669576	Intestine
chr6	79685903	79687904	Intestine
chr6	79696652	79698653	Brain
chr6	79702010	79704011	Brain
chr6	79812520	79814521	Brain
chr6	79863575	79865576	Pancreas
chr6	79872497	79874498	Brain
chr6	79945478	79947479	BloodCell
chr6	80003843	80005844	Heart
chr6	80093233	80095234	BloodCell
chr6	80163068	80165069	Lung
chr6	80182204	80184205	Kidney
chr6	80303184	80305185	Brain
chr6	80315766	80317767	Brain
chr6	80316126	80318127	Brain
chr6	80356812	80358813	Breast
chr6	80365934	80367935	Ovary
chr6	80424197	80426198	Kidney
chr6	80453863	80455864	Lung
chr6	80543027	80545028	Kidney
chr6	80604358	80606359	Lung
chr6	80604591	80606592	Lung
chr6	80621895	80623896	Breast
chr6	81066989	81068990	Brain
chr6	81075243	81077244	Liver
chr6	81171506	81173507	Ovary
chr6	81515059	81517060	Ovary
chr6	81561445	81563446	Liver
chr6	81766465	81768466	Kidney
chr6	81766800	81768801	Breast
chr6	81773713	81775714	Kidney
chr6	81786503	81788504	Pancreas
chr6	81832739	81834740	Intestine
chr6	81833170	81835171	Ovary
chr6	81833792	81835793	Ovary
chr6	81841464	81843465	Ovary
chr6	81890050	81892051	Kidney
chr6	81893416	81895417	Ovary
chr6	81893538	81895539	Pancreas
chr6	81894628	81896629	Kidney
chr6	81894966	81896967	Kidney
chr6	81908343	81910344	Kidney
chr6	81932893	81934894	Kidney
chr6	81936408	81938409	Lung
chr6	81938424	81940425	Lung
chr6	81940725	81942726	Pancreas
chr6	81961433	81963434	Breast
chr6	81994713	81996714	Lung
chr6	81995158	81997159	Lung
chr6	82012746	82014747	Pancreas
chr6	82027247	82029248	Brain
chr6	82032943	82034944	Ovary
chr6	82072000	82074001	Kidney
chr6	82216243	82218244	Brain
chr6	82297992	82299993	Lung
chr6	82415027	82417028	Breast
chr6	82439196	82441197	Brain
chr6	82505680	82507681	Lung
chr6	82710314	82712315	Brain
chr6	82739305	82741306	Brain
chr6	82782820	82784821	Brain
chr6	82838892	82840893	Brain
chr6	82839776	82841777	Kidney
chr6	82842425	82844426	Kidney
chr6	82876390	82878391	Kidney
chr6	82906135	82908136	Kidney
chr6	82954348	82956349	Kidney
chr6	82979318	82981319	Lung
chr6	82990457	82992458	Brain
chr6	82990598	82992599	Brain
chr6	83067885	83069886	Intestine
chr6	83095953	83097954	Kidney
chr6	83197752	83199753	Lung
chr6	83251908	83253909	Kidney
chr6	83264593	83266594	Lung
chr6	83306361	83308362	Brain
chr6	83377862	83379863	Kidney
chr6	83431274	83433275	Intestine
chr6	83466949	83468950	Breast
chr6	83471801	83473802	Brain
chr6	83573997	83575998	Kidney
chr6	83707071	83709072	Brain
chr6	83707879	83709880	Liver
chr6	83858099	83860100	Brain
chr6	83859284	83861285	BloodCell
chr6	83867778	83869779	Lung
chr6	83871949	83873950	Brain
chr6	84026447	84028448	Intestine
chr6	84033197	84035198	Intestine
chr6	84281842	84283843	Lung
chr6	84466501	84468502	Lung
chr6	84553319	84555320	Pancreas
chr6	84559732	84561733	Kidney
chr6	84560149	84562150	Kidney
chr6	84581030	84583031	Kidney
chr6	84583835	84585836	Kidney
chr6	84617549	84619550	Heart
chr6	84623434	84625435	Heart
chr6	84645035	84647036	Lung
chr6	84767619	84769620	Heart
chr6	84767900	84769901	Heart
chr6	84770977	84772978	Heart
chr6	84966571	84968572	Liver
chr6	85240001	85242002	Kidney
chr6	85360845	85362846	Ovary
chr6	85388368	85390369	Intestine
chr6	85388596	85390597	Intestine
chr6	85404204	85406205	Intestine
chr6	85408619	85410620	Breast
chr6	85418317	85420318	Ovary
chr6	85435579	85437580	Pancreas
chr6	85451637	85453638	Ovary
chr6	85457965	85459966	Breast
chr6	85458522	85460523	Kidney
chr6	85459874	85461875	Ovary
chr6	85472945	85474946	Kidney
chr6	85579644	85581645	Lung
chr6	85591941	85593942	Heart
chr6	85643642	85645643	Pancreas
chr6	85649790	85651791	Brain
chr6	85669137	85671138	BloodCell
chr6	85669295	85671296	BloodCell
chr6	85676430	85678431	Brain
chr6	85678647	85680648	BloodCell
chr6	85746862	85748863	Lung
chr6	85750556	85752557	Intestine
chr6	85750857	85752858	Intestine
chr6	85855466	85857467	Pancreas
chr6	86026071	86028072	Liver
chr6	86147732	86149733	Pancreas
chr6	86154016	86156017	Pancreas
chr6	86416619	86418620	Brain
chr6	86459153	86461154	Pancreas
chr6	86501595	86503596	Liver
chr6	86536350	86538351	Brain
chr6	86600771	86602772	Breast
chr6	86938428	86940429	Brain
chr6	86960954	86962955	Brain
chr6	87028933	87030934	Liver
chr6	87156230	87158231	BloodCell
chr6	87173203	87175204	Breast
chr6	87181463	87183464	Brain
chr6	87211786	87213787	Intestine
chr6	87390510	87392511	Breast
chr6	87395800	87397801	Brain
chr6	87464209	87466210	Intestine
chr6	87464403	87466404	Intestine
chr6	87483252	87485253	Liver
chr6	87517972	87519973	Brain
chr6	87657847	87659848	Brain
chr6	87699520	87701521	Intestine
chr6	87702189	87704190	Breast
chr6	87717849	87719850	Intestine
chr6	87761330	87763331	Ovary
chr6	87792548	87794549	Kidney
chr6	87794141	87796142	Intestine
chr6	87796019	87798020	Brain
chr6	87847830	87849831	Breast
chr6	87896778	87898779	Brain
chr6	87906759	87908760	Kidney
chr6	87944384	87946385	Brain
chr6	87971118	87973119	Liver
chr6	87981288	87983289	Liver
chr6	88007597	88009598	Kidney
chr6	88019565	88021566	Brain
chr6	88144749	88146750	Breast
chr6	88184636	88186637	Brain
chr6	88210664	88212665	Brain
chr6	88359343	88361344	Kidney
chr6	88367339	88369340	Kidney
chr6	88376249	88378250	Pancreas
chr6	88405695	88407696	Breast
chr6	88490049	88492050	Kidney
chr6	88518928	88520929	Brain
chr6	88537335	88539336	Liver
chr6	88547043	88549044	Brain
chr6	88556960	88558961	Brain
chr6	88557544	88559545	Brain
chr6	88562426	88564427	Brain
chr6	88589391	88591392	Brain
chr6	88589651	88591652	Brain
chr6	88625629	88627630	Kidney
chr6	88709115	88711116	Intestine
chr6	88724454	88726455	Kidney
chr6	88784677	88786678	Brain
chr6	88812287	88814288	Kidney
chr6	88814694	88816695	Kidney
chr6	88890634	88892635	Lung
chr6	88945727	88947728	Heart
chr6	88955778	88957779	Breast
chr6	88982044	88984045	BloodCell
chr6	88985113	88987114	Liver
chr6	89006976	89008977	Breast
chr6	89035686	89037687	Ovary
chr6	89068748	89070749	Kidney
chr6	89070246	89072247	Intestine
chr6	89078428	89080429	BloodCell
chr6	89081574	89083575	Intestine
chr6	89092797	89094798	Kidney
chr6	89146086	89148087	Pancreas
chr6	89161155	89163156	Heart
chr6	89221532	89223533	Kidney
chr6	89267979	89269980	Kidney
chr6	89280987	89282988	BloodCell
chr6	89297780	89299781	Kidney
chr6	89297925	89299926	BloodCell
chr6	89310231	89312232	Kidney
chr6	89310878	89312879	Ovary
chr6	89320817	89322818	Kidney
chr6	89345635	89347636	Kidney
chr6	89347021	89349022	Liver
chr6	89347565	89349566	Kidney
chr6	89349387	89351388	BloodCell
chr6	89349858	89351859	BloodCell
chr6	89356505	89358506	BloodCell
chr6	89356721	89358722	BloodCell
chr6	89411825	89413826	BloodCell
chr6	89433245	89435246	BloodCell
chr6	89561324	89563325	Brain
chr6	89564255	89566256	Ovary
chr6	89598972	89600973	Heart
chr6	89610838	89612839	Kidney
chr6	89659128	89661129	Breast
chr6	89678851	89680852	Brain
chr6	89689860	89691861	Brain
chr6	89792030	89794031	Intestine
chr6	89817929	89819930	BloodCell
chr6	89818260	89820261	Heart
chr6	89819431	89821432	BloodCell
chr6	89819588	89821589	BloodCell
chr6	89834035	89836036	BloodCell
chr6	89834305	89836306	BloodCell
chr6	89927004	89929005	Lung
chr6	89927788	89929789	Kidney
chr6	89944013	89946014	BloodCell
chr6	89949278	89951279	Kidney
chr6	89970175	89972176	Pancreas
chr6	89999224	90001225	Breast
chr6	90000596	90002597	Lung
chr6	90004173	90006174	Breast
chr6	90008314	90010315	Lung
chr6	90038178	90040179	Intestine
chr6	90077669	90079670	BloodCell
chr6	90078168	90080169	BloodCell
chr6	90079241	90081242	BloodCell
chr6	90083058	90085059	BloodCell
chr6	90086650	90088651	Lung
chr6	90136852	90138853	Breast
chr6	90178418	90180419	BloodCell
chr6	90182805	90184806	Kidney
chr6	90186227	90188228	BloodCell
chr6	90186469	90188470	BloodCell
chr6	90186977	90188978	BloodCell
chr6	90192033	90194034	BloodCell
chr6	90203479	90205480	Lung
chr6	90211480	90213481	BloodCell
chr6	90215792	90217793	BloodCell
chr6	90219508	90221509	Pancreas
chr6	90231802	90233803	BloodCell
chr6	90232499	90234500	BloodCell
chr6	90271040	90273041	BloodCell
chr6	90272992	90274993	BloodCell
chr6	90284159	90286160	BloodCell
chr6	90284353	90286354	BloodCell
chr6	90286076	90288077	BloodCell
chr6	90342796	90344797	Ovary
chr6	90349913	90351914	BloodCell
chr6	90369865	90371866	Kidney
chr6	90375242	90377243	Kidney
chr6	90382427	90384428	BloodCell
chr6	90387651	90389652	Brain
chr6	90397569	90399570	BloodCell
chr6	90401365	90403366	BloodCell
chr6	90401558	90403559	BloodCell
chr6	90401716	90403717	BloodCell
chr6	90406158	90408159	Lung
chr6	90413365	90415366	BloodCell
chr6	90424432	90426433	BloodCell
chr6	90435616	90437617	Breast
chr6	90457506	90459507	BloodCell
chr6	90457851	90459852	BloodCell
chr6	90462593	90464594	BloodCell
chr6	90470596	90472597	Breast
chr6	90472684	90474685	Kidney
chr6	90475015	90477016	Kidney
chr6	90476599	90478600	Breast
chr6	90477437	90479438	Breast
chr6	90489194	90491195	Brain
chr6	90492486	90494487	Kidney
chr6	90495333	90497334	Kidney
chr6	90537841	90539842	Intestine
chr6	90572864	90574865	Breast
chr6	90578112	90580113	Breast
chr6	90608687	90610688	Brain
chr6	90672587	90674588	Heart
chr6	90714472	90716473	Ovary
chr6	90889938	90891939	Brain
chr6	90890540	90892541	Brain
chr6	90992929	90994930	Kidney
chr6	91096539	91098540	Ovary
chr6	91166144	91168145	Brain
chr6	91241148	91243149	Intestine
chr6	91241525	91243526	Intestine
chr6	91277597	91279598	Kidney
chr6	91279188	91281189	Breast
chr6	91287907	91289908	Breast
chr6	91375887	91377888	Intestine
chr6	91461453	91463454	Kidney
chr6	91485391	91487392	Kidney
chr6	91574229	91576230	Kidney
chr6	91659102	91661103	Kidney
chr6	91677825	91679826	Kidney
chr6	91737603	91739604	Brain
chr6	91750921	91752922	Brain
chr6	91860213	91862214	Kidney
chr6	92067300	92069301	Brain
chr6	92131701	92133702	Kidney
chr6	92426667	92428668	Kidney
chr6	92540632	92542633	Kidney
chr6	92576495	92578496	Kidney
chr6	92586752	92588753	Lung
chr6	92643503	92645504	Liver
chr6	92700511	92702512	Heart
chr6	92945030	92947031	Kidney
chr6	92977549	92979550	Kidney
chr6	93237807	93239808	Brain
chr6	93238518	93240519	Brain
chr6	93271405	93273406	Brain
chr6	93416570	93418571	Brain
chr6	93473854	93475855	Intestine
chr6	93549775	93551776	Kidney
chr6	93585458	93587459	Kidney
chr6	93616399	93618400	Brain
chr6	93784237	93786238	Kidney
chr6	93785559	93787560	Kidney
chr6	93785718	93787719	Kidney
chr6	93787041	93789042	Kidney
chr6	93798433	93800434	Kidney
chr6	93915146	93917147	Intestine
chr6	93918544	93920545	Pancreas
chr6	94371346	94373347	Brain
chr6	94400508	94402509	Brain
chr6	94569737	94571738	Brain
chr6	94636280	94638281	Liver
chr6	95202343	95204344	Liver
chr6	95387058	95389059	Brain
chr6	95544417	95546418	Pancreas
chr6	95576130	95578131	BloodCell
chr6	95860085	95862086	Brain
chr6	95958526	95960527	Brain
chr6	96014025	96016026	Brain
chr6	96016045	96018046	Brain
chr6	96064427	96066428	Brain
chr6	96193868	96195869	Breast
chr6	96204985	96206986	Brain
chr6	96233654	96235655	Kidney
chr6	96303093	96305094	Kidney
chr6	96327766	96329767	Brain
chr6	96328123	96330124	Brain
chr6	96329993	96331994	Brain
chr6	96391757	96393758	Brain
chr6	96498941	96500942	BloodCell
chr6	96520208	96522209	Pancreas
chr6	96557014	96559015	Brain
chr6	96577458	96579459	Brain
chr6	96586010	96588011	Pancreas
chr6	96630444	96632445	Kidney
chr6	96724466	96726467	Brain
chr6	96782494	96784495	Pancreas
chr6	96788321	96790322	Brain
chr6	96788485	96790486	Brain
chr6	96808297	96810298	Liver
chr6	96896070	96898071	Ovary
chr6	96900138	96902139	Brain
chr6	96909028	96911029	Intestine
chr6	96922654	96924655	BloodCell
chr6	96947810	96949811	Brain
chr6	96949365	96951366	Brain
chr6	96989660	96991661	Brain
chr6	96999339	97001340	Brain
chr6	97048414	97050415	Brain
chr6	97051321	97053322	Brain
chr6	97053032	97055033	Brain
chr6	97057682	97059683	Brain
chr6	97084900	97086901	Kidney
chr6	97101340	97103341	Brain
chr6	97122258	97124259	Brain
chr6	97132260	97134261	Brain
chr6	97239480	97241481	Lung
chr6	97304692	97306693	Brain
chr6	97311458	97313459	Kidney
chr6	97347094	97349095	Brain
chr6	97459846	97461847	Brain
chr6	97460711	97462712	Brain
chr6	97585532	97587533	Brain
chr6	97594016	97596017	Brain
chr6	97696636	97698637	Kidney
chr6	97818925	97820926	Brain
chr6	98039364	98041365	Brain
chr6	98223342	98225343	Breast
chr6	98415175	98417176	Brain
chr6	98528543	98530544	Brain
chr6	98565368	98567369	Brain
chr6	98574186	98576187	Brain
chr6	98634427	98636428	Brain
chr6	98671915	98673916	Brain
chr6	98694601	98696602	Brain
chr6	98894004	98896005	Kidney
chr6	98956673	98958674	Breast
chr6	99015455	99017456	Kidney
chr6	99275956	99277957	Kidney
chr6	99343498	99345499	Kidney
chr6	99393404	99395405	Heart
chr6	99411301	99413302	Brain
chr6	99423281	99425282	Intestine
chr6	99432070	99434071	Kidney
chr6	99588245	99590246	Ovary
chr6	99588493	99590494	Ovary
chr6	99612568	99614569	Liver
chr6	99613878	99615879	BloodCell
chr6	99760864	99762865	Breast
chr6	99945195	99947196	Pancreas
chr6	100048059	100050060	Breast
chr6	100175857	100177858	Liver
chr6	100257098	100259099	Kidney
chr6	100268432	100270433	Kidney
chr6	100282512	100284513	Kidney
chr6	100342088	100344089	Kidney
chr6	100347404	100349405	Kidney
chr6	100425927	100427928	Pancreas
chr6	100434483	100436484	Kidney
chr6	100471945	100473946	Kidney
chr6	100537299	100539300	Kidney
chr6	100553439	100555440	Kidney
chr6	100559688	100561689	Kidney
chr6	100879617	100881618	Intestine
chr6	100885277	100887278	Kidney
chr6	100923793	100925794	Breast
chr6	100997236	100999237	Lung
chr6	101010360	101012361	Intestine
chr6	101083086	101085087	Lung
chr6	101113034	101115035	Brain
chr6	101198667	101200668	Intestine
chr6	101375579	101377580	Brain
chr6	101392646	101394647	Liver
chr6	101396424	101398425	Brain
chr6	101524797	101526798	Brain
chr6	101606508	101608509	Kidney
chr6	101612737	101614738	Kidney
chr6	101778631	101780632	Brain
chr6	101925358	101927359	Kidney
chr6	102487947	102489948	Kidney
chr6	102849086	102851087	Liver
chr6	103041832	103043833	Brain
chr6	103122213	103124214	Liver
chr6	103139520	103141521	Heart
chr6	103342122	103344123	Brain
chr6	104013418	104015419	Brain
chr6	104013740	104015741	Pancreas
chr6	104018272	104020273	Kidney
chr6	104096734	104098735	Brain
chr6	104117489	104119490	Kidney
chr6	104181969	104183970	Brain
chr6	104183230	104185231	Brain
chr6	104251429	104253430	Liver
chr6	104504992	104506993	Kidney
chr6	104536419	104538420	Kidney
chr6	104557852	104559853	Pancreas
chr6	104559026	104561027	Pancreas
chr6	104591261	104593262	Brain
chr6	104595341	104597342	Brain
chr6	104624689	104626690	Lung
chr6	104637850	104639851	Pancreas
chr6	104638062	104640063	Brain
chr6	104854630	104856631	Brain
chr6	104881243	104883244	Brain
chr6	104884287	104886288	Brain
chr6	104939608	104941609	Liver
chr6	104940039	104942040	Liver
chr6	104940140	104942141	Liver
chr6	104940328	104942329	Liver
chr6	104940571	104942572	Liver
chr6	105004686	105006687	Brain
chr6	105076790	105078791	Lung
chr6	105077046	105079047	Brain
chr6	105098561	105100562	Brain
chr6	105136210	105138211	Liver
chr6	105173798	105175799	Lung
chr6	105301511	105303512	Breast
chr6	105309474	105311475	Intestine
chr6	105345346	105347347	Kidney
chr6	105362298	105364299	Liver
chr6	105369417	105371418	Breast
chr6	105397096	105399097	Breast
chr6	105398062	105400063	Intestine
chr6	105448481	105450482	Kidney
chr6	105453161	105455162	Brain
chr6	105469129	105471130	Breast
chr6	105473492	105475493	Breast
chr6	105509122	105511123	Ovary
chr6	105544722	105546723	Lung
chr6	105559676	105561677	Lung
chr6	105594082	105596083	Lung
chr6	105599518	105601519	Lung
chr6	105606400	105608401	Kidney
chr6	105610775	105612776	Brain
chr6	105625940	105627941	Brain
chr6	105641846	105643847	Lung
chr6	105644338	105646339	Breast
chr6	105740164	105742165	Ovary
chr6	105758259	105760260	Lung
chr6	105759293	105761294	Lung
chr6	105785621	105787622	Breast
chr6	105785962	105787963	Breast
chr6	105786147	105788148	Breast
chr6	105803617	105805618	Lung
chr6	105810611	105812612	Lung
chr6	105881197	105883198	Kidney
chr6	105881949	105883950	Kidney
chr6	105895948	105897949	Lung
chr6	105899714	105901715	Kidney
chr6	105908211	105910212	Breast
chr6	105908355	105910356	Brain
chr6	105916524	105918525	Pancreas
chr6	105953387	105955388	Intestine
chr6	105984629	105986630	Intestine
chr6	105985258	105987259	Heart
chr6	106036256	106038257	Lung
chr6	106045679	106047680	Liver
chr6	106055581	106057582	BloodCell
chr6	106084162	106086163	Lung
chr6	106087075	106089076	Kidney
chr6	106098477	106100478	Intestine
chr6	106109302	106111303	Intestine
chr6	106113662	106115663	BloodCell
chr6	106124914	106126915	Intestine
chr6	106132235	106134236	Breast
chr6	106133562	106135563	Lung
chr6	106134331	106136332	Intestine
chr6	106144874	106146875	Kidney
chr6	106145945	106147946	Kidney
chr6	106163648	106165649	BloodCell
chr6	106191971	106193972	Kidney
chr6	106196645	106198646	Intestine
chr6	106252384	106254385	Kidney
chr6	106253831	106255832	Kidney
chr6	106256446	106258447	Lung
chr6	106260994	106262995	Lung
chr6	106274788	106276789	Kidney
chr6	106300124	106302125	BloodCell
chr6	106324198	106326199	BloodCell
chr6	106338893	106340894	Lung
chr6	106370405	106372406	Breast
chr6	106376413	106378414	Kidney
chr6	106378097	106380098	Breast
chr6	106387136	106389137	Breast
chr6	106412252	106414253	Breast
chr6	106421565	106423566	Breast
chr6	106421753	106423754	Lung
chr6	106457457	106459458	Intestine
chr6	106469079	106471080	Intestine
chr6	106474493	106476494	Lung
chr6	106475553	106477554	Lung
chr6	106477023	106479024	Breast
chr6	106487974	106489975	Pancreas
chr6	106508046	106510047	Lung
chr6	106512288	106514289	BloodCell
chr6	106512457	106514458	BloodCell
chr6	106515534	106517535	Intestine
chr6	106515825	106517826	BloodCell
chr6	106520662	106522663	BloodCell
chr6	106521219	106523220	BloodCell
chr6	106521686	106523687	BloodCell
chr6	106521811	106523812	BloodCell
chr6	106523087	106525088	BloodCell
chr6	106525057	106527058	BloodCell
chr6	106546197	106548198	Pancreas
chr6	106552578	106554579	Kidney
chr6	106560529	106562530	Lung
chr6	106561223	106563224	Lung
chr6	106608921	106610922	Liver
chr6	106627977	106629978	Brain
chr6	106629353	106631354	Intestine
chr6	106629527	106631528	Intestine
chr6	106649206	106651207	Brain
chr6	106673995	106675996	Kidney
chr6	106676503	106678504	Intestine
chr6	106691979	106693980	Intestine
chr6	106729877	106731878	Pancreas
chr6	106741057	106743058	Pancreas
chr6	106746420	106748421	Lung
chr6	106751839	106753840	Kidney
chr6	106762176	106764177	Pancreas
chr6	106763740	106765741	Pancreas
chr6	106765390	106767391	Pancreas
chr6	106766481	106768482	Pancreas
chr6	106769878	106771879	Pancreas
chr6	106771005	106773006	Pancreas
chr6	106773261	106775262	Liver
chr6	106781238	106783239	Pancreas
chr6	106782545	106784546	Pancreas
chr6	106790164	106792165	Pancreas
chr6	106791735	106793736	Pancreas
chr6	106871094	106873095	Breast
chr6	106885232	106887233	Brain
chr6	106894872	106896873	Brain
chr6	106910219	106912220	Breast
chr6	106938419	106940420	Pancreas
chr6	106962708	106964709	Kidney
chr6	106965917	106967918	Pancreas
chr6	106966060	106968061	Pancreas
chr6	106966493	106968494	Pancreas
chr6	106974912	106976913	Pancreas
chr6	107073023	107075024	Intestine
chr6	107107444	107109445	Kidney
chr6	107112895	107114896	Breast
chr6	107116001	107118002	Brain
chr6	107124257	107126258	Intestine
chr6	107153308	107155309	Intestine
chr6	107153719	107155720	Pancreas
chr6	107274473	107276474	Pancreas
chr6	107335914	107337915	Lung
chr6	107399962	107401963	Intestine
chr6	107458217	107460218	Ovary
chr6	107459498	107461499	BloodCell
chr6	107491555	107493556	Brain
chr6	107494584	107496585	Brain
chr6	107531861	107533862	Heart
chr6	107532001	107534002	Heart
chr6	107559811	107561812	Ovary
chr6	107606130	107608131	Intestine
chr6	107612212	107614213	Ovary
chr6	107618009	107620010	Intestine
chr6	107623686	107625687	Kidney
chr6	107641167	107643168	Brain
chr6	107645378	107647379	Heart
chr6	107658301	107660302	Lung
chr6	107672401	107674402	Breast
chr6	107675279	107677280	Ovary
chr6	107678635	107680636	Ovary
chr6	107702671	107704672	Ovary
chr6	107715084	107717085	BloodCell
chr6	107726325	107728326	BloodCell
chr6	107729903	107731904	Intestine
chr6	107730062	107732063	Intestine
chr6	107735277	107737278	BloodCell
chr6	107735566	107737567	BloodCell
chr6	107785391	107787392	BloodCell
chr6	107786407	107788408	BloodCell
chr6	107819165	107821166	Breast
chr6	107821792	107823793	BloodCell
chr6	107821956	107823957	BloodCell
chr6	107846980	107848981	Ovary
chr6	107847787	107849788	BloodCell
chr6	107861610	107863611	Kidney
chr6	107955867	107957868	Pancreas
chr6	107971627	107973628	Ovary
chr6	107976372	107978373	Liver
chr6	108031198	108033199	Pancreas
chr6	108067938	108069939	BloodCell
chr6	108074488	108076489	Ovary
chr6	108167665	108169666	Liver
chr6	108185489	108187490	Intestine
chr6	108250437	108252438	Pancreas
chr6	108416201	108418202	Kidney
chr6	108451797	108453798	Ovary
chr6	108451997	108453998	Ovary
chr6	108453562	108455563	Intestine
chr6	108463016	108465017	Liver
chr6	108525871	108527872	BloodCell
chr6	108554865	108556866	Breast
chr6	108578638	108580639	Ovary
chr6	108583091	108585092	Ovary
chr6	108615421	108617422	Ovary
chr6	108622196	108624197	Heart
chr6	108626864	108628865	Kidney
chr6	108627366	108629367	Pancreas
chr6	108632641	108634642	Brain
chr6	108634648	108636649	BloodCell
chr6	108649940	108651941	Lung
chr6	108650428	108652429	Brain
chr6	108654722	108656723	Ovary
chr6	108655046	108657047	Ovary
chr6	108660554	108662555	Intestine
chr6	108696623	108698624	Heart
chr6	108698548	108700549	Heart
chr6	108699105	108701106	Heart
chr6	108706575	108708576	Breast
chr6	108712148	108714149	Breast
chr6	108731253	108733254	Kidney
chr6	108733085	108735086	Intestine
chr6	108737302	108739303	Heart
chr6	108741260	108743261	Intestine
chr6	108743476	108745477	Brain
chr6	108750805	108752806	Ovary
chr6	108751857	108753858	Pancreas
chr6	108752143	108754144	Pancreas
chr6	108755694	108757695	Intestine
chr6	108763131	108765132	Pancreas
chr6	108766943	108768944	Intestine
chr6	108768368	108770369	Pancreas
chr6	108781830	108783831	Lung
chr6	108797558	108799559	BloodCell
chr6	108799638	108801639	Brain
chr6	108836739	108838740	BloodCell
chr6	108841103	108843104	Heart
chr6	108871423	108873424	BloodCell
chr6	108871665	108873666	Pancreas
chr6	108894821	108896822	BloodCell
chr6	108903032	108905033	Intestine
chr6	108913409	108915410	BloodCell
chr6	108913872	108915873	Ovary
chr6	108927812	108929813	Brain
chr6	108941844	108943845	BloodCell
chr6	108942051	108944052	BloodCell
chr6	108943516	108945517	Ovary
chr6	108945915	108947916	Heart
chr6	108946108	108948109	Ovary
chr6	108947575	108949576	Breast
chr6	108959331	108961332	Ovary
chr6	109001594	109003595	Pancreas
chr6	109007319	109009320	Intestine
chr6	109009243	109011244	Intestine
chr6	109011165	109013166	BloodCell
chr6	109019119	109021120	BloodCell
chr6	109035753	109037754	BloodCell
chr6	109070547	109072548	BloodCell
chr6	109081407	109083408	Lung
chr6	109092947	109094948	BloodCell
chr6	109116503	109118504	Intestine
chr6	109138214	109140215	Lung
chr6	109165117	109167118	Intestine
chr6	109193998	109195999	Intestine
chr6	109195502	109197503	Pancreas
chr6	109238309	109240310	Heart
chr6	109251926	109253927	Breast
chr6	109259320	109261321	Kidney
chr6	109261007	109263008	Ovary
chr6	109295719	109297720	Intestine
chr6	109303050	109305051	Pancreas
chr6	109314910	109316911	Brain
chr6	109322435	109324436	Breast
chr6	109339418	109341419	Brain
chr6	109343406	109345407	Breast
chr6	109346653	109348654	Intestine
chr6	109350882	109352883	Intestine
chr6	109380205	109382206	BloodCell
chr6	109383838	109385839	Intestine
chr6	109388792	109390793	Lung
chr6	109419935	109421936	Kidney
chr6	109423598	109425599	Lung
chr6	109443129	109445130	Heart
chr6	109448927	109450928	BloodCell
chr6	109458295	109460296	BloodCell
chr6	109472241	109474242	Brain
chr6	109481679	109483680	Intestine
chr6	109483127	109485128	BloodCell
chr6	109489847	109491848	BloodCell
chr6	109490848	109492849	Liver
chr6	109506080	109508081	Brain
chr6	109512744	109514745	Kidney
chr6	109685781	109687782	Brain
chr6	109689164	109691165	Brain
chr6	109701205	109703206	Brain
chr6	109761354	109763355	Kidney
chr6	109772063	109774064	Breast
chr6	109789422	109791423	Kidney
chr6	109896795	109898796	Brain
chr6	109901133	109903134	Brain
chr6	109909839	109911840	Brain
chr6	109960816	109962817	Kidney
chr6	109998923	110000924	Brain
chr6	110001885	110003886	Brain
chr6	110012537	110014538	Brain
chr6	110216796	110218797	Brain
chr6	110243276	110245277	Brain
chr6	110254560	110256561	Liver
chr6	110316335	110318336	Brain
chr6	110327599	110329600	Brain
chr6	110327818	110329819	Brain
chr6	110331029	110333030	Brain
chr6	110338257	110340258	Brain
chr6	110341106	110343107	Ovary
chr6	110341294	110343295	Ovary
chr6	110353698	110355699	Brain
chr6	110354875	110356876	Brain
chr6	110409731	110411732	Brain
chr6	110473747	110475748	Heart
chr6	110474447	110476448	Heart
chr6	110491162	110493163	Lung
chr6	110528568	110530569	Kidney
chr6	110547300	110549301	Brain
chr6	110555890	110557891	Brain
chr6	110557466	110559467	Brain
chr6	110557769	110559770	Brain
chr6	110564231	110566232	Brain
chr6	110564849	110566850	Intestine
chr6	110625063	110627064	Lung
chr6	110627504	110629505	Lung
chr6	110652549	110654550	Brain
chr6	110680675	110682676	Intestine
chr6	110699483	110701484	Lung
chr6	110727800	110729801	Brain
chr6	110815814	110817815	Heart
chr6	110816866	110818867	Lung
chr6	110875949	110877950	BloodCell
chr6	110876319	110878320	Pancreas
chr6	110948883	110950884	BloodCell
chr6	110957194	110959195	BloodCell
chr6	110980382	110982383	BloodCell
chr6	110981458	110983459	BloodCell
chr6	110981864	110983865	BloodCell
chr6	110990038	110992039	Brain
chr6	111075182	111077183	Kidney
chr6	111086130	111088131	BloodCell
chr6	111087188	111089189	Breast
chr6	111094644	111096645	Brain
chr6	111112563	111114564	BloodCell
chr6	111172619	111174620	Brain
chr6	111175266	111177267	Pancreas
chr6	111175889	111177890	Pancreas
chr6	111227210	111229211	Lung
chr6	111227319	111229320	Lung
chr6	111227706	111229707	Lung
chr6	111254847	111256848	Kidney
chr6	111257222	111259223	Breast
chr6	111283458	111285459	Kidney
chr6	111355752	111357753	Kidney
chr6	111360878	111362879	Brain
chr6	111381576	111383577	Heart
chr6	111443976	111445977	Kidney
chr6	111467891	111469892	Lung
chr6	111476731	111478732	Kidney
chr6	111477409	111479410	Lung
chr6	111480967	111482968	BloodCell
chr6	111483639	111485640	BloodCell
chr6	111483827	111485828	Brain
chr6	111485975	111487976	BloodCell
chr6	111536545	111538546	Intestine
chr6	111536719	111538720	Intestine
chr6	111540110	111542111	Brain
chr6	111552223	111554224	Ovary
chr6	111565386	111567387	Heart
chr6	111566215	111568216	Brain
chr6	111596745	111598746	Intestine
chr6	111596917	111598918	Intestine
chr6	111602794	111604795	Lung
chr6	111604011	111606012	Pancreas
chr6	111605938	111607939	Intestine
chr6	111609334	111611335	Intestine
chr6	111614412	111616413	Intestine
chr6	111615074	111617075	Intestine
chr6	111625682	111627683	Intestine
chr6	111657604	111659605	Breast
chr6	111657716	111659717	Lung
chr6	111662154	111664155	Heart
chr6	111670039	111672040	Brain
chr6	111675565	111677566	Intestine
chr6	111682311	111684312	Breast
chr6	111690675	111692676	Kidney
chr6	111696040	111698041	Pancreas
chr6	111708882	111710883	BloodCell
chr6	111709408	111711409	BloodCell
chr6	111713584	111715585	BloodCell
chr6	111724683	111726684	Brain
chr6	111733710	111735711	BloodCell
chr6	111749934	111751935	BloodCell
chr6	111759580	111761581	BloodCell
chr6	111760989	111762990	BloodCell
chr6	111761112	111763113	BloodCell
chr6	111761626	111763627	BloodCell
chr6	111763079	111765080	BloodCell
chr6	111764100	111766101	BloodCell
chr6	111772506	111774507	Ovary
chr6	111779304	111781305	BloodCell
chr6	111779583	111781584	BloodCell
chr6	111780275	111782276	Ovary
chr6	111780504	111782505	BloodCell
chr6	111787910	111789911	Kidney
chr6	111793918	111795919	BloodCell
chr6	111794136	111796137	BloodCell
chr6	111794401	111796402	BloodCell
chr6	111799347	111801348	Ovary
chr6	111802483	111804484	BloodCell
chr6	111803036	111805037	BloodCell
chr6	111804095	111806096	BloodCell
chr6	111805007	111807008	Kidney
chr6	111805768	111807769	Kidney
chr6	111807750	111809751	BloodCell
chr6	111809447	111811448	BloodCell
chr6	111809749	111811750	BloodCell
chr6	111811791	111813792	Lung
chr6	111812356	111814357	BloodCell
chr6	111823213	111825214	BloodCell
chr6	111832203	111834204	BloodCell
chr6	111837303	111839304	BloodCell
chr6	111843024	111845025	BloodCell
chr6	111843557	111845558	BloodCell
chr6	111846263	111848264	Breast
chr6	111849493	111851494	BloodCell
chr6	111849719	111851720	Brain
chr6	111857616	111859617	Brain
chr6	111869208	111871209	BloodCell
chr6	111869337	111871338	BloodCell
chr6	111888045	111890046	Ovary
chr6	111924495	111926496	Kidney
chr6	111937934	111939935	Kidney
chr6	111950036	111952037	Kidney
chr6	111950650	111952651	Breast
chr6	111951942	111953943	Kidney
chr6	111971865	111973866	BloodCell
chr6	111973163	111975164	BloodCell
chr6	111989417	111991418	BloodCell
chr6	111992393	111994394	BloodCell
chr6	111995508	111997509	BloodCell
chr6	112037493	112039494	Heart
chr6	112044041	112046042	Kidney
chr6	112048207	112050208	Kidney
chr6	112085982	112087983	BloodCell
chr6	112086119	112088120	BloodCell
chr6	112161766	112163767	Brain
chr6	112182693	112184694	Ovary
chr6	112204627	112206628	Kidney
chr6	112213815	112215816	Liver
chr6	112222197	112224198	Pancreas
chr6	112232126	112234127	Ovary
chr6	112243615	112245616	Ovary
chr6	112250788	112252789	Kidney
chr6	112254032	112256033	Brain
chr6	112268339	112270340	Ovary
chr6	112285205	112287206	BloodCell
chr6	112288097	112290098	Pancreas
chr6	112295302	112297303	Kidney
chr6	112330532	112332533	Lung
chr6	112361199	112363200	Brain
chr6	112406292	112408293	Breast
chr6	112440809	112442810	Pancreas
chr6	112442330	112444331	Brain
chr6	112465876	112467877	Kidney
chr6	112467560	112469561	Kidney
chr6	112556631	112558632	Brain
chr6	112562558	112564559	Kidney
chr6	112617989	112619990	Ovary
chr6	112636031	112638032	Kidney
chr6	112638762	112640763	Kidney
chr6	112640019	112642020	Kidney
chr6	112650308	112652309	Brain
chr6	112665020	112667021	Lung
chr6	112682305	112684306	Lung
chr6	112876616	112878617	Kidney
chr6	112908936	112910937	Lung
chr6	113030813	113032814	Brain
chr6	113064832	113066833	Brain
chr6	113103263	113105264	Kidney
chr6	113120161	113122162	Kidney
chr6	113180387	113182388	Brain
chr6	113291256	113293257	Brain
chr6	113350319	113352320	Lung
chr6	113351692	113353693	Kidney
chr6	113352026	113354027	Intestine
chr6	113389892	113391893	Brain
chr6	113410148	113412149	Intestine
chr6	113476139	113478140	Pancreas
chr6	113539692	113541693	Kidney
chr6	113558062	113560063	Kidney
chr6	113586457	113588458	Brain
chr6	113591368	113593369	Intestine
chr6	113595085	113597086	Pancreas
chr6	113634805	113636806	Lung
chr6	113641596	113643597	Intestine
chr6	113650307	113652308	Brain
chr6	113668309	113670310	Pancreas
chr6	113675282	113677283	Pancreas
chr6	113687680	113689681	Breast
chr6	113689291	113691292	Breast
chr6	113695839	113697840	Pancreas
chr6	113718728	113720729	Lung
chr6	113762684	113764685	Lung
chr6	113790409	113792410	Intestine
chr6	113823698	113825699	Breast
chr6	113828513	113830514	Brain
chr6	113828931	113830932	Kidney
chr6	113841259	113843260	Kidney
chr6	113855721	113857722	Brain
chr6	113860317	113862318	Intestine
chr6	113994636	113996637	Brain
chr6	114012343	114014344	Brain
chr6	114016359	114018360	Kidney
chr6	114019417	114021418	Brain
chr6	114048816	114050817	Kidney
chr6	114095764	114097765	Brain
chr6	114140579	114142580	Brain
chr6	114219439	114221440	Brain
chr6	114292852	114294853	Brain
chr6	114340897	114342898	Brain
chr6	114341972	114343973	Brain
chr6	114342156	114344157	Brain
chr6	114343005	114345006	Brain
chr6	114405374	114407375	Brain
chr6	114558616	114560617	Brain
chr6	114713212	114715213	Brain
chr6	114734518	114736519	Kidney
chr6	114878943	114880944	Pancreas
chr6	114905316	114907317	Brain
chr6	114988813	114990814	BloodCell
chr6	115033184	115035185	Breast
chr6	115270229	115272230	Breast
chr6	115379324	115381325	Brain
chr6	115612722	115614723	Pancreas
chr6	115706535	115708536	Brain
chr6	115711484	115713485	Brain
chr6	115752645	115754646	Kidney
chr6	115830080	115832081	Kidney
chr6	115889452	115891453	Lung
chr6	115895732	115897733	Brain
chr6	115944514	115946515	Kidney
chr6	115947965	115949966	Kidney
chr6	115968789	115970790	Brain
chr6	115976430	115978431	Intestine
chr6	116007552	116009553	Kidney
chr6	116007692	116009693	Heart
chr6	116010544	116012545	Intestine
chr6	116014733	116016734	Intestine
chr6	116015251	116017252	Intestine
chr6	116040138	116042139	Intestine
chr6	116059437	116061438	Intestine
chr6	116061704	116063705	Kidney
chr6	116074172	116076173	Lung
chr6	116107991	116109992	Brain
chr6	116111112	116113113	Intestine
chr6	116117832	116119833	Kidney
chr6	116189689	116191690	Kidney
chr6	116205423	116207424	Lung
chr6	116209946	116211947	Lung
chr6	116219360	116221361	Brain
chr6	116243419	116245420	Liver
chr6	116253723	116255724	BloodCell
chr6	116267408	116269409	Lung
chr6	116277538	116279539	Heart
chr6	116279700	116281701	BloodCell
chr6	116363568	116365569	Kidney
chr6	116371402	116373403	Ovary
chr6	116381778	116383779	Lung
chr6	116389774	116391775	BloodCell
chr6	116392615	116394616	BloodCell
chr6	116410419	116412420	Brain
chr6	116423177	116425178	Lung
chr6	116443338	116445339	BloodCell
chr6	116534310	116536311	Lung
chr6	116570835	116572836	BloodCell
chr6	116571413	116573414	Intestine
chr6	116680819	116682820	Brain
chr6	116839298	116841299	Kidney
chr6	117138140	117140141	Breast
chr6	117168529	117170530	Breast
chr6	117232448	117234449	Pancreas
chr6	117264926	117266927	Heart
chr6	117351639	117353640	Liver
chr6	117422943	117424944	Breast
chr6	117480528	117482529	Intestine
chr6	117482810	117484811	Intestine
chr6	117495089	117497090	Lung
chr6	117503959	117505960	Intestine
chr6	117535478	117537479	Kidney
chr6	117545868	117547869	Breast
chr6	117547331	117549332	Heart
chr6	117548288	117550289	BloodCell
chr6	117548708	117550709	BloodCell
chr6	117592289	117594290	Brain
chr6	117600676	117602677	BloodCell
chr6	117602211	117604212	BloodCell
chr6	117668011	117670012	Breast
chr6	117905936	117907937	Liver
chr6	117906075	117908076	Liver
chr6	117955535	117957536	Brain
chr6	117985179	117987180	Brain
chr6	118016677	118018678	Brain
chr6	118099979	118101980	Kidney
chr6	118100208	118102209	Brain
chr6	118101560	118103561	Brain
chr6	118121471	118123472	Brain
chr6	118121707	118123708	Brain
chr6	118145724	118147725	Breast
chr6	118147258	118149259	Brain
chr6	118263137	118265138	Brain
chr6	118282793	118284794	Brain
chr6	118283909	118285910	Brain
chr6	118485091	118487092	Brain
chr6	118508201	118510202	Brain
chr6	118541818	118543819	Kidney
chr6	118557558	118559559	BloodCell
chr6	118562189	118564190	Kidney
chr6	118579689	118581690	Heart
chr6	118617962	118619963	BloodCell
chr6	118644621	118646622	Ovary
chr6	118659161	118661162	BloodCell
chr6	118663689	118665690	BloodCell
chr6	118667900	118669901	Kidney
chr6	118678603	118680604	Lung
chr6	118678842	118680843	Brain
chr6	118704979	118706980	Breast
chr6	118705936	118707937	Kidney
chr6	118718660	118720661	BloodCell
chr6	118751917	118753918	Brain
chr6	118752061	118754062	Brain
chr6	118783062	118785063	Breast
chr6	118807952	118809953	BloodCell
chr6	118812159	118814160	Lung
chr6	118813028	118815029	Lung
chr6	118890196	118892197	BloodCell
chr6	118890613	118892614	BloodCell
chr6	118891844	118893845	BloodCell
chr6	118895738	118897739	BloodCell
chr6	118899177	118901178	BloodCell
chr6	118932984	118934985	Intestine
chr6	118938903	118940904	Brain
chr6	118979254	118981255	Liver
chr6	119022011	119024012	Brain
chr6	119119136	119121137	Lung
chr6	119129389	119131390	Pancreas
chr6	119147528	119149529	Heart
chr6	119148218	119150219	Pancreas
chr6	119150421	119152422	Brain
chr6	119213732	119215733	Ovary
chr6	119215235	119217236	Brain
chr6	119225285	119227286	Kidney
chr6	119236422	119238423	Liver
chr6	119239673	119241674	Kidney
chr6	119272971	119274972	Pancreas
chr6	119307454	119309455	Brain
chr6	119313296	119315297	BloodCell
chr6	119313640	119315641	BloodCell
chr6	119314094	119316095	BloodCell
chr6	119321868	119323869	BloodCell
chr6	119322676	119324677	Kidney
chr6	119332889	119334890	BloodCell
chr6	119334150	119336151	Pancreas
chr6	119347162	119349163	Intestine
chr6	119445254	119447255	Lung
chr6	119446639	119448640	Intestine
chr6	119574897	119576898	Kidney
chr6	119585796	119587797	Brain
chr6	119586050	119588051	Brain
chr6	119589285	119591286	Brain
chr6	119590403	119592404	Brain
chr6	119598088	119600089	Pancreas
chr6	119620026	119622027	Lung
chr6	119627871	119629872	Pancreas
chr6	119650764	119652765	Brain
chr6	119678191	119680192	Brain
chr6	119735725	119737726	Brain
chr6	119735902	119737903	Brain
chr6	119817410	119819411	Brain
chr6	119973676	119975677	Intestine
chr6	120162518	120164519	Brain
chr6	120353683	120355684	Lung
chr6	120379003	120381004	Kidney
chr6	120383905	120385906	Lung
chr6	120495604	120497605	Brain
chr6	120772183	120774184	Kidney
chr6	121134560	121136561	Pancreas
chr6	121134681	121136682	Pancreas
chr6	121221918	121223919	Lung
chr6	121308965	121310966	Lung
chr6	121309278	121311279	Lung
chr6	121332761	121334762	Ovary
chr6	121381315	121383316	Intestine
chr6	121435755	121437756	Ovary
chr6	121437597	121439598	Lung
chr6	121481491	121483492	Lung
chr6	121498099	121500100	Kidney
chr6	121504489	121506490	Lung
chr6	121506547	121508548	Lung
chr6	121509719	121511720	Kidney
chr6	121514790	121516791	Kidney
chr6	121515591	121517592	Kidney
chr6	121520345	121522346	Kidney
chr6	121532559	121534560	Breast
chr6	121590030	121592031	Brain
chr6	121596815	121598816	Lung
chr6	121652918	121654919	Heart
chr6	121659389	121661390	Brain
chr6	121780120	121782121	Lung
chr6	121834867	121836868	Liver
chr6	121837030	121839031	Lung
chr6	121839033	121841034	Lung
chr6	121847048	121849049	Brain
chr6	121850221	121852222	Brain
chr6	121895974	121897975	Lung
chr6	121900623	121902624	Brain
chr6	122014128	122016129	Lung
chr6	122042071	122044072	Ovary
chr6	122048535	122050536	Ovary
chr6	122116133	122118134	Pancreas
chr6	122128461	122130462	Brain
chr6	122275855	122277856	Kidney
chr6	122307260	122309261	Pancreas
chr6	122398073	122400074	BloodCell
chr6	122407939	122409940	BloodCell
chr6	122444485	122446486	Brain
chr6	122475317	122477318	BloodCell
chr6	122481042	122483043	Liver
chr6	122494123	122496124	Breast
chr6	122603847	122605848	Brain
chr6	122610335	122612336	Breast
chr6	122620103	122622104	Lung
chr6	122644480	122646481	Intestine
chr6	122656739	122658740	Pancreas
chr6	122669065	122671066	Kidney
chr6	122683127	122685128	Pancreas
chr6	122755095	122757096	Intestine
chr6	122755215	122757216	Intestine
chr6	122789549	122791550	Intestine
chr6	122791361	122793362	Intestine
chr6	122798524	122800525	Intestine
chr6	122816958	122818959	Kidney
chr6	122832309	122834310	Brain
chr6	122852426	122854427	Intestine
chr6	122852814	122854815	Intestine
chr6	122946527	122948528	Liver
chr6	122995180	122997181	Brain
chr6	123015916	123017917	Brain
chr6	123016628	123018629	Brain
chr6	123022170	123024171	Liver
chr6	123517426	123519427	Brain
chr6	123528273	123530274	Kidney
chr6	123811679	123813680	Brain
chr6	123811820	123813821	Brain
chr6	123925269	123927270	Kidney
chr6	124072197	124074198	Kidney
chr6	124130439	124132440	Kidney
chr6	124131481	124133482	Kidney
chr6	124202632	124204633	Kidney
chr6	124282700	124284701	Brain
chr6	124489304	124491305	Kidney
chr6	124534963	124536964	Kidney
chr6	124681936	124683937	Brain
chr6	124682234	124684235	Brain
chr6	124947093	124949094	Lung
chr6	124947225	124949226	Lung
chr6	124957948	124959949	Kidney
chr6	124961448	124963449	Ovary
chr6	124976290	124978291	Kidney
chr6	124977620	124979621	Brain
chr6	125001266	125003267	Breast
chr6	125004404	125006405	Lung
chr6	125006648	125008649	Kidney
chr6	125012442	125014443	Kidney
chr6	125019035	125021036	Pancreas
chr6	125093874	125095875	Lung
chr6	125094867	125096868	Lung
chr6	125095088	125097089	Brain
chr6	125116679	125118680	Brain
chr6	125117854	125119855	Kidney
chr6	125165883	125167884	Brain
chr6	125181390	125183391	Brain
chr6	125181824	125183825	Pancreas
chr6	125191091	125193092	Breast
chr6	125197511	125199512	Pancreas
chr6	125253055	125255056	Lung
chr6	125300159	125302160	BloodCell
chr6	125301131	125303132	BloodCell
chr6	125356707	125358708	Breast
chr6	125421045	125423046	Heart
chr6	125443686	125445687	Heart
chr6	125507194	125509195	Kidney
chr6	125610753	125612754	Heart
chr6	125667233	125669234	Brain
chr6	125722018	125724019	Kidney
chr6	125732654	125734655	Brain
chr6	125749344	125751345	BloodCell
chr6	125765122	125767123	Brain
chr6	125772742	125774743	Brain
chr6	125790936	125792937	Brain
chr6	125797435	125799436	Brain
chr6	125797939	125799940	Brain
chr6	125833548	125835549	BloodCell
chr6	125834311	125836312	Pancreas
chr6	125834490	125836491	Pancreas
chr6	125842788	125844789	Brain
chr6	125845900	125847901	Pancreas
chr6	125870348	125872349	Breast
chr6	125870595	125872596	Breast
chr6	125909780	125911781	Intestine
chr6	125910171	125912172	Intestine
chr6	125925903	125927904	Brain
chr6	125939976	125941977	Brain
chr6	125949485	125951486	Lung
chr6	125952202	125954203	Liver
chr6	125955412	125957413	BloodCell
chr6	125985073	125987074	BloodCell
chr6	125994263	125996264	Intestine
chr6	126038484	126040485	Kidney
chr6	126076394	126078395	Breast
chr6	126146607	126148608	Kidney
chr6	126169630	126171631	Intestine
chr6	126170063	126172064	Intestine
chr6	126187445	126189446	Kidney
chr6	126227201	126229202	Kidney
chr6	126227580	126229581	Kidney
chr6	126426939	126428940	Kidney
chr6	126617848	126619849	Intestine
chr6	126656750	126658751	Intestine
chr6	126761057	126763058	Pancreas
chr6	126936637	126938638	Kidney
chr6	127025494	127027495	Kidney
chr6	127051144	127053145	Kidney
chr6	127114164	127116165	Brain
chr6	127119353	127121354	Heart
chr6	127120279	127122280	Heart
chr6	127146181	127148182	Kidney
chr6	127176221	127178222	Pancreas
chr6	127190993	127192994	Lung
chr6	127197725	127199726	Pancreas
chr6	127200518	127202519	Kidney
chr6	127201548	127203549	Breast
chr6	127327217	127329218	Kidney
chr6	127341749	127343750	Intestine
chr6	127343096	127345097	BloodCell
chr6	127365840	127367841	Kidney
chr6	127483644	127485645	Lung
chr6	127514626	127516627	Brain
chr6	127517933	127519934	Kidney
chr6	127518644	127520645	Brain
chr6	127538487	127540488	BloodCell
chr6	127549602	127551603	Kidney
chr6	127560828	127562829	Pancreas
chr6	127605298	127607299	Kidney
chr6	127802329	127804330	Brain
chr6	127868909	127870910	Brain
chr6	127879644	127881645	BloodCell
chr6	127892722	127894723	BloodCell
chr6	127893237	127895238	BloodCell
chr6	127896044	127898045	BloodCell
chr6	127902215	127904216	BloodCell
chr6	127907535	127909536	BloodCell
chr6	127917677	127919678	BloodCell
chr6	127917833	127919834	BloodCell
chr6	127923618	127925619	Lung
chr6	127937908	127939909	Kidney
chr6	127970555	127972556	BloodCell
chr6	127971896	127973897	BloodCell
chr6	127980202	127982203	Brain
chr6	128066248	128068249	Brain
chr6	128130240	128132241	Brain
chr6	128208045	128210046	Lung
chr6	128208969	128210970	Kidney
chr6	128229516	128231517	Intestine
chr6	128258862	128260863	BloodCell
chr6	128274230	128276231	Lung
chr6	128362630	128364631	Kidney
chr6	128363960	128365961	Intestine
chr6	128364113	128366114	Intestine
chr6	128369296	128371297	Lung
chr6	128479227	128481228	Breast
chr6	128481760	128483761	Brain
chr6	128493512	128495513	Brain
chr6	128497389	128499390	Brain
chr6	128506724	128508725	Intestine
chr6	128506943	128508944	Lung
chr6	128511465	128513466	Lung
chr6	128513029	128515030	Pancreas
chr6	128517588	128519589	Intestine
chr6	128531372	128533373	Brain
chr6	128570012	128572013	Kidney
chr6	128600259	128602260	Lung
chr6	128719019	128721020	Brain
chr6	128881711	128883712	Ovary
chr6	128992372	128994373	Brain
chr6	129031815	129033816	Breast
chr6	129101818	129103819	Pancreas
chr6	129140829	129142830	Ovary
chr6	129171747	129173748	Liver
chr6	129251862	129253863	Intestine
chr6	129254506	129256507	Brain
chr6	129317574	129319575	Kidney
chr6	129330682	129332683	Kidney
chr6	129340237	129342238	Lung
chr6	129345046	129347047	Lung
chr6	129349493	129351494	Intestine
chr6	129485509	129487510	Breast
chr6	129491511	129493512	Brain
chr6	129496786	129498787	Lung
chr6	129497892	129499893	BloodCell
chr6	129521092	129523093	Breast
chr6	129576932	129578933	Kidney
chr6	129589893	129591894	Lung
chr6	129620461	129622462	BloodCell
chr6	129643094	129645095	Lung
chr6	129643652	129645653	Kidney
chr6	129644800	129646801	Pancreas
chr6	129645334	129647335	Pancreas
chr6	129645983	129647984	Pancreas
chr6	129662166	129664167	Intestine
chr6	129664744	129666745	Pancreas
chr6	129672513	129674514	Kidney
chr6	129683995	129685996	Pancreas
chr6	129686092	129688093	BloodCell
chr6	129718899	129720900	Ovary
chr6	129724529	129726530	Breast
chr6	129743404	129745405	Kidney
chr6	129750839	129752840	BloodCell
chr6	129801067	129803068	Breast
chr6	129843649	129845650	Kidney
chr6	129850607	129852608	Lung
chr6	129865467	129867468	Brain
chr6	129889928	129891929	Kidney
chr6	129892891	129894892	BloodCell
chr6	129958776	129960777	Breast
chr6	130017832	130019833	Ovary
chr6	130020651	130022652	BloodCell
chr6	130036384	130038385	BloodCell
chr6	130036494	130038495	BloodCell
chr6	130069484	130071485	Brain
chr6	130182904	130184905	BloodCell
chr6	130183118	130185119	BloodCell
chr6	130211395	130213396	Liver
chr6	130221997	130223998	BloodCell
chr6	130222402	130224403	BloodCell
chr6	130259958	130261959	BloodCell
chr6	130260196	130262197	BloodCell
chr6	130281436	130283437	BloodCell
chr6	130292976	130294977	BloodCell
chr6	130307210	130309211	Lung
chr6	130336739	130338740	Intestine
chr6	130381962	130383963	Breast
chr6	130420765	130422766	Kidney
chr6	130502341	130504342	Kidney
chr6	130559384	130561385	Kidney
chr6	130576375	130578376	BloodCell
chr6	130599928	130601929	Lung
chr6	130600186	130602187	Kidney
chr6	130631469	130633470	Breast
chr6	130712289	130714290	Brain
chr6	130741521	130743522	Kidney
chr6	130779318	130781319	Brain
chr6	130787012	130789013	Brain
chr6	130857951	130859952	Liver
chr6	130881550	130883551	Brain
chr6	130887327	130889328	Brain
chr6	130895423	130897424	Breast
chr6	130906867	130908868	Intestine
chr6	130932771	130934772	Breast
chr6	130934063	130936064	Pancreas
chr6	130937434	130939435	Kidney
chr6	130942888	130944889	Intestine
chr6	130943579	130945580	Brain
chr6	130960315	130962316	Kidney
chr6	130980607	130982608	Ovary
chr6	130997364	130999365	Brain
chr6	131013207	131015208	Brain
chr6	131013668	131015669	Brain
chr6	131015044	131017045	Pancreas
chr6	131022980	131024981	Kidney
chr6	131023298	131025299	Kidney
chr6	131040066	131042067	Brain
chr6	131042040	131044041	Ovary
chr6	131049556	131051557	Lung
chr6	131052716	131054717	Lung
chr6	131058658	131060659	Kidney
chr6	131060962	131062963	BloodCell
chr6	131064674	131066675	Intestine
chr6	131101509	131103510	Kidney
chr6	131135366	131137367	Intestine
chr6	131162548	131164549	Brain
chr6	131163215	131165216	Brain
chr6	131199556	131201557	BloodCell
chr6	131258028	131260029	Kidney
chr6	131291350	131293351	Liver
chr6	131366694	131368695	Intestine
chr6	131379166	131381167	Kidney
chr6	131439374	131441375	Brain
chr6	131459745	131461746	Brain
chr6	131533051	131535052	BloodCell
chr6	131602114	131604115	Kidney
chr6	131626860	131628861	BloodCell
chr6	131627651	131629652	BloodCell
chr6	131634653	131636654	Kidney
chr6	131643051	131645052	Intestine
chr6	131700209	131702210	Heart
chr6	131714273	131716274	Breast
chr6	131760661	131762662	Kidney
chr6	131764199	131766200	Breast
chr6	131781965	131783966	Intestine
chr6	131827279	131829280	Breast
chr6	131831603	131833604	Pancreas
chr6	131854011	131856012	Pancreas
chr6	131857939	131859940	Kidney
chr6	131862611	131864612	Intestine
chr6	131874841	131876842	Pancreas
chr6	131889243	131891244	Kidney
chr6	131889374	131891375	Kidney
chr6	131893947	131895948	Intestine
chr6	131913499	131915500	Lung
chr6	131945511	131947512	Heart
chr6	131945693	131947694	Breast
chr6	131946130	131948131	Kidney
chr6	131946865	131948866	Kidney
chr6	131948291	131950292	Breast
chr6	131948815	131950816	Pancreas
chr6	131958072	131960073	Intestine
chr6	131979931	131981932	Intestine
chr6	131980125	131982126	Intestine
chr6	131981827	131983828	Kidney
chr6	131981983	131983984	Kidney
chr6	132021291	132023292	Breast
chr6	132053747	132055748	Kidney
chr6	132059807	132061808	Lung
chr6	132113553	132115554	Breast
chr6	132131657	132133658	Kidney
chr6	132152430	132154431	Kidney
chr6	132160486	132162487	Liver
chr6	132188068	132190069	Kidney
chr6	132201831	132203832	Kidney
chr6	132269824	132271825	Pancreas
chr6	132391968	132393969	Kidney
chr6	132398880	132400881	Kidney
chr6	132400420	132402421	Breast
chr6	132404394	132406395	Kidney
chr6	132490527	132492528	Heart
chr6	132510330	132512331	Breast
chr6	132511542	132513543	BloodCell
chr6	132513014	132515015	Intestine
chr6	132568356	132570357	Brain
chr6	132672584	132674585	Intestine
chr6	132713383	132715384	Intestine
chr6	132756795	132758796	Pancreas
chr6	132767129	132769130	Intestine
chr6	132767374	132769375	Intestine
chr6	132814124	132816125	BloodCell
chr6	132821487	132823488	Ovary
chr6	132896809	132898810	Brain
chr6	132994657	132996658	Kidney
chr6	133061260	133063261	Ovary
chr6	133093112	133095113	Brain
chr6	133218020	133220021	Kidney
chr6	133338859	133340860	Lung
chr6	133434307	133436308	Breast
chr6	133568355	133570356	Ovary
chr6	133609160	133611161	Kidney
chr6	133622219	133624220	Ovary
chr6	133636184	133638185	Ovary
chr6	133704960	133706961	Lung
chr6	133706609	133708610	Kidney
chr6	133740633	133742634	Kidney
chr6	133744689	133746690	Lung
chr6	133768077	133770078	Ovary
chr6	133814560	133816561	Ovary
chr6	133816043	133818044	Ovary
chr6	133894261	133896262	Ovary
chr6	133967080	133969081	Kidney
chr6	133978426	133980427	Intestine
chr6	133982649	133984650	BloodCell
chr6	134044077	134046078	Brain
chr6	134045174	134047175	Brain
chr6	134046267	134048268	Brain
chr6	134048650	134050651	Brain
chr6	134073553	134075554	Brain
chr6	134114886	134116887	Brain
chr6	134151932	134153933	Ovary
chr6	134159869	134161870	Intestine
chr6	134165600	134167601	Intestine
chr6	134166709	134168710	Intestine
chr6	134172171	134174172	Lung
chr6	134210467	134212468	Brain
chr6	134223309	134225310	Kidney
chr6	134238148	134240149	Pancreas
chr6	134239580	134241581	BloodCell
chr6	134244920	134246921	Lung
chr6	134267463	134269464	Ovary
chr6	134288127	134290128	Ovary
chr6	134296367	134298368	Heart
chr6	134296862	134298863	Heart
chr6	134297631	134299632	Ovary
chr6	134302250	134304251	Ovary
chr6	134308008	134310009	Ovary
chr6	134308796	134310797	Brain
chr6	134309198	134311199	Brain
chr6	134315952	134317953	Brain
chr6	134316166	134318167	Ovary
chr6	134322881	134324882	Brain
chr6	134323320	134325321	Brain
chr6	134323935	134325936	Brain
chr6	134345071	134347072	Heart
chr6	134347151	134349152	Breast
chr6	134357547	134359548	Lung
chr6	134368453	134370454	Intestine
chr6	134388777	134390778	Pancreas
chr6	134390443	134392444	Brain
chr6	134390926	134392927	Brain
chr6	134414941	134416942	Brain
chr6	134418930	134420931	Kidney
chr6	134436233	134438234	BloodCell
chr6	134436687	134438688	BloodCell
chr6	134445385	134447386	Brain
chr6	134446079	134448080	Lung
chr6	134446607	134448608	Pancreas
chr6	134452933	134454934	Pancreas
chr6	134453300	134455301	Pancreas
chr6	134464293	134466294	Brain
chr6	134495010	134497011	Breast
chr6	134505356	134507357	Brain
chr6	134508301	134510302	Lung
chr6	134509300	134511301	Lung
chr6	134512065	134514066	Brain
chr6	134518667	134520668	BloodCell
chr6	134521884	134523885	Brain
chr6	134531890	134533891	Ovary
chr6	134533142	134535143	Breast
chr6	134534040	134536041	Kidney
chr6	134550510	134552511	Kidney
chr6	134554167	134556168	Brain
chr6	134556741	134558742	Brain
chr6	134623963	134625964	Breast
chr6	134625221	134627222	Breast
chr6	134627934	134629935	Brain
chr6	134629299	134631300	Intestine
chr6	134640870	134642871	Intestine
chr6	134641443	134643444	Kidney
chr6	134676058	134678059	Intestine
chr6	134676259	134678260	Kidney
chr6	134688397	134690398	Brain
chr6	134688909	134690910	Breast
chr6	134713420	134715421	Lung
chr6	134738954	134740955	Lung
chr6	134745304	134747305	Intestine
chr6	134773490	134775491	Kidney
chr6	134801869	134803870	Kidney
chr6	134808225	134810226	Kidney
chr6	134819048	134821049	Intestine
chr6	134819199	134821200	Intestine
chr6	134821127	134823128	Ovary
chr6	134839275	134841276	Intestine
chr6	134853473	134855474	Intestine
chr6	134902675	134904676	Kidney
chr6	134921005	134923006	Kidney
chr6	134921137	134923138	Kidney
chr6	134933281	134935282	Kidney
chr6	134936098	134938099	Kidney
chr6	134940666	134942667	Breast
chr6	135001427	135003428	Liver
chr6	135026293	135028294	Brain
chr6	135029395	135031396	BloodCell
chr6	135088407	135090408	BloodCell
chr6	135093478	135095479	BloodCell
chr6	135093607	135095608	BloodCell
chr6	135102420	135104421	BloodCell
chr6	135115107	135117108	BloodCell
chr6	135115780	135117781	BloodCell
chr6	135127694	135129695	BloodCell
chr6	135142967	135144968	Brain
chr6	135144673	135146674	BloodCell
chr6	135161857	135163858	BloodCell
chr6	135179000	135181001	Brain
chr6	135179261	135181262	BloodCell
chr6	135181511	135183512	Intestine
chr6	135182514	135184515	BloodCell
chr6	135208972	135210973	BloodCell
chr6	135209240	135211241	BloodCell
chr6	135214340	135216341	Intestine
chr6	135250688	135252689	Intestine
chr6	135251042	135253043	Liver
chr6	135265935	135267936	Intestine
chr6	135266628	135268629	Intestine
chr6	135269406	135271407	Breast
chr6	135269502	135271503	Intestine
chr6	135353639	135355640	Intestine
chr6	135575234	135577235	Brain
chr6	135576327	135578328	Brain
chr6	135577388	135579389	Pancreas
chr6	135586088	135588089	Kidney
chr6	135592300	135594301	Brain
chr6	135680422	135682423	Pancreas
chr6	135735531	135737532	Kidney
chr6	135836735	135838736	Brain
chr6	135836942	135838943	Brain
chr6	135852482	135854483	Brain
chr6	135870538	135872539	Kidney
chr6	135879487	135881488	BloodCell
chr6	135893017	135895018	Brain
chr6	135894744	135896745	Brain
chr6	135904840	135906841	Brain
chr6	135905739	135907740	Lung
chr6	136011411	136013412	Kidney
chr6	136031220	136033221	Ovary
chr6	136033558	136035559	Ovary
chr6	136058502	136060503	Ovary
chr6	136077054	136079055	Kidney
chr6	136095156	136097157	Ovary
chr6	136096451	136098452	Brain
chr6	136102485	136104486	Pancreas
chr6	136113740	136115741	Lung
chr6	136116136	136118137	Brain
chr6	136148543	136150544	Ovary
chr6	136172699	136174700	Ovary
chr6	136172873	136174874	Ovary
chr6	136215710	136217711	Brain
chr6	136224658	136226659	BloodCell
chr6	136225180	136227181	Pancreas
chr6	136248945	136250946	Intestine
chr6	136249749	136251750	Breast
chr6	136251757	136253758	BloodCell
chr6	136284126	136286127	BloodCell
chr6	136287221	136289222	BloodCell
chr6	136302675	136304676	Breast
chr6	136322997	136324998	Ovary
chr6	136334165	136336166	Heart
chr6	136407334	136409335	Brain
chr6	136411159	136413160	Intestine
chr6	136423666	136425667	Brain
chr6	136434317	136436318	Intestine
chr6	136466005	136468006	Kidney
chr6	136507880	136509881	Kidney
chr6	136511242	136513243	Pancreas
chr6	136522514	136524515	Brain
chr6	136523540	136525541	Brain
chr6	136524086	136526087	Brain
chr6	136524826	136526827	Brain
chr6	136531207	136533208	Brain
chr6	136545580	136547581	Kidney
chr6	136550309	136552310	Kidney
chr6	136552361	136554362	Intestine
chr6	136566030	136568031	Intestine
chr6	136592335	136594336	BloodCell
chr6	136594384	136596385	Breast
chr6	136603111	136605112	Ovary
chr6	136604052	136606053	Ovary
chr6	136604229	136606230	Kidney
chr6	136609848	136611849	Ovary
chr6	136638540	136640541	Brain
chr6	136638842	136640843	Brain
chr6	136644212	136646213	Ovary
chr6	136651875	136653876	Pancreas
chr6	136656875	136658876	Liver
chr6	136662029	136664030	Pancreas
chr6	136682428	136684429	Ovary
chr6	136683647	136685648	Ovary
chr6	136688076	136690077	Ovary
chr6	136694624	136696625	Pancreas
chr6	136699361	136701362	BloodCell
chr6	136700222	136702223	Pancreas
chr6	136715439	136717440	Intestine
chr6	136718787	136720788	Brain
chr6	136722672	136724673	Intestine
chr6	136736587	136738588	Ovary
chr6	136737313	136739314	Ovary
chr6	136744106	136746107	Brain
chr6	136744463	136746464	Breast
chr6	136748581	136750582	Brain
chr6	136757401	136759402	Brain
chr6	136760113	136762114	BloodCell
chr6	136761774	136763775	Intestine
chr6	136763570	136765571	BloodCell
chr6	136763848	136765849	BloodCell
chr6	136766783	136768784	Pancreas
chr6	136793207	136795208	Ovary
chr6	136819793	136821794	Pancreas
chr6	136822420	136824421	Ovary
chr6	136842418	136844419	Pancreas
chr6	136857662	136859663	Brain
chr6	136858449	136860450	Brain
chr6	136859268	136861269	Pancreas
chr6	136920155	136922156	Intestine
chr6	136921219	136923220	Breast
chr6	136945059	136947060	Brain
chr6	136961840	136963841	Intestine
chr6	136969061	136971062	Breast
chr6	136982107	136984108	Breast
chr6	136988639	136990640	Ovary
chr6	136989120	136991121	Ovary
chr6	137012231	137014232	Lung
chr6	137018663	137020664	Pancreas
chr6	137023821	137025822	Kidney
chr6	137024865	137026866	Kidney
chr6	137035766	137037767	Breast
chr6	137076282	137078283	Intestine
chr6	137088566	137090567	Intestine
chr6	137116825	137118826	Breast
chr6	137119862	137121863	Pancreas
chr6	137163614	137165615	Breast
chr6	137171641	137173642	Breast
chr6	137216041	137218042	Intestine
chr6	137217264	137219265	Intestine
chr6	137219054	137221055	Lung
chr6	137231069	137233070	BloodCell
chr6	137239638	137241639	Heart
chr6	137240484	137242485	Lung
chr6	137271620	137273621	BloodCell
chr6	137277156	137279157	Kidney
chr6	137282979	137284980	Kidney
chr6	137313025	137315026	Ovary
chr6	137331783	137333784	Pancreas
chr6	137341316	137343317	Intestine
chr6	137351997	137353998	Intestine
chr6	137352560	137354561	Kidney
chr6	137360918	137362919	Brain
chr6	137362043	137364044	Brain
chr6	137389409	137391410	Kidney
chr6	137495614	137497615	Heart
chr6	137558645	137560646	BloodCell
chr6	137588137	137590138	Breast
chr6	137600646	137602647	Brain
chr6	137633359	137635360	Kidney
chr6	137647196	137649197	Intestine
chr6	137698363	137700364	BloodCell
chr6	137704932	137706933	Heart
chr6	137707703	137709704	BloodCell
chr6	137716203	137718204	BloodCell
chr6	137716942	137718943	BloodCell
chr6	137721165	137723166	Ovary
chr6	137723195	137725196	Intestine
chr6	137724099	137726100	Breast
chr6	137729083	137731084	Liver
chr6	137735652	137737653	BloodCell
chr6	137764164	137766165	Lung
chr6	137768201	137770202	Breast
chr6	137791579	137793580	BloodCell
chr6	137791832	137793833	BloodCell
chr6	137797893	137799894	BloodCell
chr6	137798086	137800087	BloodCell
chr6	137798299	137800300	BloodCell
chr6	137798887	137800888	BloodCell
chr6	137808139	137810140	Liver
chr6	137810058	137812059	BloodCell
chr6	137814833	137816834	BloodCell
chr6	137815313	137817314	BloodCell
chr6	137822546	137824547	BloodCell
chr6	137824088	137826089	BloodCell
chr6	137824217	137826218	BloodCell
chr6	137824342	137826343	BloodCell
chr6	137827508	137829509	BloodCell
chr6	137828726	137830727	Lung
chr6	137850908	137852909	Lung
chr6	137852747	137854748	Lung
chr6	137862397	137864398	Ovary
chr6	137863037	137865038	Ovary
chr6	137867889	137869890	BloodCell
chr6	137868521	137870522	BloodCell
chr6	137869156	137871157	BloodCell
chr6	137871185	137873186	BloodCell
chr6	137871802	137873803	BloodCell
chr6	137873726	137875727	BloodCell
chr6	137874844	137876845	BloodCell
chr6	137876720	137878721	BloodCell
chr6	137876928	137878929	BloodCell
chr6	137877256	137879257	BloodCell
chr6	137881254	137883255	BloodCell
chr6	137881378	137883379	BloodCell
chr6	137881522	137883523	BloodCell
chr6	137883006	137885007	BloodCell
chr6	137883362	137885363	BloodCell
chr6	137883622	137885623	BloodCell
chr6	137891352	137893353	Kidney
chr6	137891595	137893596	Lung
chr6	137974516	137976517	BloodCell
chr6	137977841	137979842	Intestine
chr6	138006139	138008140	Intestine
chr6	138011845	138013846	Intestine
chr6	138086854	138088855	Lung
chr6	138088470	138090471	Lung
chr6	138105018	138107019	Intestine
chr6	138105521	138107522	Intestine
chr6	138115578	138117579	Liver
chr6	138127276	138129277	Breast
chr6	138160519	138162520	Intestine
chr6	138182126	138184127	Brain
chr6	138182710	138184711	Brain
chr6	138187400	138189401	Brain
chr6	138210253	138212254	Brain
chr6	138214237	138216238	Intestine
chr6	138238982	138240983	Pancreas
chr6	138245869	138247870	Brain
chr6	138249232	138251233	Brain
chr6	138249689	138251690	Ovary
chr6	138267716	138269717	Intestine
chr6	138289014	138291015	Liver
chr6	138309498	138311499	Liver
chr6	138386710	138388711	Breast
chr6	138405355	138407356	Intestine
chr6	138405610	138407611	Intestine
chr6	138428845	138430846	Breast
chr6	138429657	138431658	Heart
chr6	138446054	138448055	Breast
chr6	138455479	138457480	BloodCell
chr6	138477398	138479399	Intestine
chr6	138484779	138486780	Breast
chr6	138485389	138487390	Intestine
chr6	138489337	138491338	Breast
chr6	138502669	138504670	Intestine
chr6	138504037	138506038	Intestine
chr6	138504233	138506234	Intestine
chr6	138507570	138509571	Intestine
chr6	138549997	138551998	Intestine
chr6	138576646	138578647	Kidney
chr6	138592776	138594777	Pancreas
chr6	138604072	138606073	Brain
chr6	138646296	138648297	Brain
chr6	138773577	138775578	Brain
chr6	138799625	138801626	Brain
chr6	138834010	138836011	Breast
chr6	138844496	138846497	Breast
chr6	138873044	138875045	Breast
chr6	138971464	138973465	Lung
chr6	138983504	138985505	BloodCell
chr6	138985700	138987701	Intestine
chr6	139016074	139018075	Brain
chr6	139019878	139021879	Intestine
chr6	139029778	139031779	BloodCell
chr6	139050001	139052002	Ovary
chr6	139072246	139074247	Brain
chr6	139079714	139081715	Lung
chr6	139115114	139117115	Brain
chr6	139124475	139126476	BloodCell
chr6	139125461	139127462	BloodCell
chr6	139128529	139130530	Kidney
chr6	139132284	139134285	BloodCell
chr6	139132532	139134533	Ovary
chr6	139133231	139135232	BloodCell
chr6	139156266	139158267	Intestine
chr6	139163181	139165182	BloodCell
chr6	139202443	139204444	Brain
chr6	139248618	139250619	Brain
chr6	139251133	139253134	Ovary
chr6	139261601	139263602	BloodCell
chr6	139261951	139263952	Lung
chr6	139270225	139272226	Kidney
chr6	139289595	139291596	BloodCell
chr6	139334256	139336257	Pancreas
chr6	139334626	139336627	Lung
chr6	139335776	139337777	Breast
chr6	139337071	139339072	Breast
chr6	139368206	139370207	Breast
chr6	139371695	139373696	BloodCell
chr6	139376478	139378479	Heart
chr6	139382280	139384281	Ovary
chr6	139391965	139393966	Kidney
chr6	139421295	139423296	Pancreas
chr6	139421855	139423856	Pancreas
chr6	139432751	139434752	Intestine
chr6	139435626	139437627	Lung
chr6	139442755	139444756	Ovary
chr6	139451703	139453704	Lung
chr6	139465391	139467392	Ovary
chr6	139471844	139473845	Pancreas
chr6	139473395	139475396	Ovary
chr6	139473605	139475606	Pancreas
chr6	139515388	139517389	Ovary
chr6	139518735	139520736	Brain
chr6	139519691	139521692	Lung
chr6	139532336	139534337	Intestine
chr6	139533335	139535336	Intestine
chr6	139536584	139538585	Intestine
chr6	139539364	139541365	BloodCell
chr6	139543190	139545191	Breast
chr6	139567706	139569707	Kidney
chr6	139568336	139570337	Kidney
chr6	139578172	139580173	Ovary
chr6	139587511	139589512	Intestine
chr6	139589937	139591938	Pancreas
chr6	139592291	139594292	Pancreas
chr6	139698587	139700588	Pancreas
chr6	139721716	139723717	Brain
chr6	139735693	139737694	Breast
chr6	139752588	139754589	Kidney
chr6	139756974	139758975	Pancreas
chr6	139757544	139759545	Ovary
chr6	139759301	139761302	Pancreas
chr6	139776472	139778473	Liver
chr6	139779605	139781606	Kidney
chr6	139845778	139847779	Intestine
chr6	139846261	139848262	Intestine
chr6	139851668	139853669	Kidney
chr6	139882046	139884047	Brain
chr6	139902985	139904986	Intestine
chr6	139903750	139905751	Intestine
chr6	139930886	139932887	Kidney
chr6	139931802	139933803	Kidney
chr6	139967173	139969174	Brain
chr6	139969695	139971696	Kidney
chr6	139973202	139975203	Kidney
chr6	139978243	139980244	Kidney
chr6	139979675	139981676	Kidney
chr6	139990021	139992022	Ovary
chr6	140011343	140013344	Brain
chr6	140039602	140041603	Lung
chr6	140041131	140043132	Brain
chr6	140049335	140051336	Brain
chr6	140070342	140072343	Kidney
chr6	140081986	140083987	Ovary
chr6	140123702	140125703	Intestine
chr6	140302947	140304948	Breast
chr6	140345588	140347589	Kidney
chr6	140345731	140347732	Ovary
chr6	140359844	140361845	Kidney
chr6	140379962	140381963	Lung
chr6	140400838	140402839	Kidney
chr6	140414533	140416534	Breast
chr6	140461598	140463599	Pancreas
chr6	140480092	140482093	Ovary
chr6	140536362	140538363	Kidney
chr6	140601637	140603638	Brain
chr6	140601974	140603975	Brain
chr6	140744150	140746151	Kidney
chr6	140815891	140817892	Kidney
chr6	140857599	140859600	Lung
chr6	140871120	140873121	Lung
chr6	140920551	140922552	Intestine
chr6	140946812	140948813	Brain
chr6	141104649	141106650	Kidney
chr6	141109642	141111643	Lung
chr6	141152783	141154784	BloodCell
chr6	141194407	141196408	Breast
chr6	141450391	141452392	Lung
chr6	141450577	141452578	Lung
chr6	141462796	141464797	Kidney
chr6	141483982	141485983	BloodCell
chr6	141698050	141700051	Kidney
chr6	142013282	142015283	Kidney
chr6	142206600	142208601	BloodCell
chr6	142297660	142299661	Lung
chr6	142300728	142302729	Intestine
chr6	142325743	142327744	Kidney
chr6	142330390	142332391	BloodCell
chr6	142377344	142379345	Kidney
chr6	142384557	142386558	Lung
chr6	142394509	142396510	BloodCell
chr6	142412267	142414268	Kidney
chr6	142416669	142418670	Brain
chr6	142473610	142475611	Liver
chr6	142477252	142479253	Lung
chr6	142496683	142498684	Brain
chr6	142499589	142501590	Brain
chr6	142529838	142531839	Kidney
chr6	142568073	142570074	Kidney
chr6	142568342	142570343	Brain
chr6	142647108	142649109	Kidney
chr6	142682068	142684069	Breast
chr6	142694139	142696140	Ovary
chr6	142694335	142696336	Ovary
chr6	142697032	142699033	Brain
chr6	142715227	142717228	Pancreas
chr6	142728004	142730005	Intestine
chr6	142745136	142747137	Brain
chr6	142755438	142757439	Kidney
chr6	142762392	142764393	Kidney
chr6	142779153	142781154	Brain
chr6	142780375	142782376	Brain
chr6	142802864	142804865	Brain
chr6	142819886	142821887	BloodCell
chr6	142820060	142822061	BloodCell
chr6	142821499	142823500	BloodCell
chr6	142822085	142824086	BloodCell
chr6	142835012	142837013	Brain
chr6	142841126	142843127	BloodCell
chr6	142842606	142844607	BloodCell
chr6	142843085	142845086	Brain
chr6	142849979	142851980	BloodCell
chr6	142850831	142852832	Lung
chr6	142854914	142856915	BloodCell
chr6	142855126	142857127	BloodCell
chr6	142855335	142857336	BloodCell
chr6	142856800	142858801	BloodCell
chr6	142857400	142859401	BloodCell
chr6	142859667	142861668	BloodCell
chr6	142868199	142870200	Pancreas
chr6	142877198	142879199	Brain
chr6	142877610	142879611	Brain
chr6	142883537	142885538	BloodCell
chr6	142883880	142885881	BloodCell
chr6	142886605	142888606	BloodCell
chr6	142899288	142901289	BloodCell
chr6	142900252	142902253	BloodCell
chr6	142901506	142903507	BloodCell
chr6	142903028	142905029	BloodCell
chr6	142906571	142908572	BloodCell
chr6	142906774	142908775	BloodCell
chr6	142908857	142910858	BloodCell
chr6	142927358	142929359	BloodCell
chr6	142932162	142934163	BloodCell
chr6	142935068	142937069	BloodCell
chr6	142941443	142943444	BloodCell
chr6	142952955	142954956	BloodCell
chr6	143000008	143002009	Brain
chr6	143036725	143038726	Kidney
chr6	143054475	143056476	Brain
chr6	143060887	143062888	Intestine
chr6	143175733	143177734	Kidney
chr6	143175853	143177854	Kidney
chr6	143227796	143229797	Brain
chr6	143240339	143242340	Ovary
chr6	143278597	143280598	Intestine
chr6	143324591	143326592	Lung
chr6	143335604	143337605	Lung
chr6	143335780	143337781	Lung
chr6	143336768	143338769	Breast
chr6	143396127	143398128	Kidney
chr6	143407350	143409351	Lung
chr6	143409960	143411961	Lung
chr6	143448849	143450850	BloodCell
chr6	143449249	143451250	BloodCell
chr6	143511312	143513313	Ovary
chr6	143527604	143529605	BloodCell
chr6	143531278	143533279	Intestine
chr6	143535552	143537553	BloodCell
chr6	143536281	143538282	Liver
chr6	143536692	143538693	BloodCell
chr6	143537679	143539680	BloodCell
chr6	143538259	143540260	BloodCell
chr6	143543214	143545215	Intestine
chr6	143555756	143557757	Kidney
chr6	143684871	143686872	Breast
chr6	143685894	143687895	Intestine
chr6	143688076	143690077	Intestine
chr6	143689071	143691072	Kidney
chr6	143701209	143703210	Ovary
chr6	143742355	143744356	Intestine
chr6	143743536	143745537	Intestine
chr6	143746457	143748458	Intestine
chr6	143841376	143843377	Heart
chr6	143856793	143858794	Brain
chr6	143859152	143861153	Brain
chr6	143901040	143903041	Ovary
chr6	143998604	144000605	Lung
chr6	144005804	144007805	Kidney
chr6	144033366	144035367	Kidney
chr6	144035538	144037539	Intestine
chr6	144054783	144056784	BloodCell
chr6	144061990	144063991	Breast
chr6	144149873	144151874	BloodCell
chr6	144214183	144216184	Ovary
chr6	144214440	144216441	Heart
chr6	144214655	144216656	Breast
chr6	144216821	144218822	BloodCell
chr6	144263736	144265737	Pancreas
chr6	144277898	144279899	Breast
chr6	144293214	144295215	Kidney
chr6	144343688	144345689	BloodCell
chr6	144350369	144352370	BloodCell
chr6	144351513	144353514	BloodCell
chr6	144352943	144354944	BloodCell
chr6	144361508	144363509	Pancreas
chr6	144377709	144379710	Intestine
chr6	144407325	144409326	Ovary
chr6	144433709	144435710	Kidney
chr6	144479718	144481719	Pancreas
chr6	144487733	144489734	Pancreas
chr6	144582050	144584051	Brain
chr6	144582219	144584220	Breast
chr6	144582619	144584620	BloodCell
chr6	144585325	144587326	Brain
chr6	144645246	144647247	Brain
chr6	144645713	144647714	Brain
chr6	144646536	144648537	Pancreas
chr6	144647353	144649354	Pancreas
chr6	144660460	144662461	Intestine
chr6	144661993	144663994	Breast
chr6	144708512	144710513	Brain
chr6	144724915	144726916	Breast
chr6	144744684	144746685	Brain
chr6	144768296	144770297	Pancreas
chr6	144770031	144772032	Brain
chr6	144778307	144780308	Brain
chr6	144781814	144783815	Brain
chr6	144783721	144785722	Brain
chr6	144784636	144786637	Brain
chr6	144793056	144795057	Breast
chr6	144897187	144899188	Kidney
chr6	144911664	144913665	Kidney
chr6	144953082	144955083	Kidney
chr6	144955075	144957076	Lung
chr6	145035449	145037450	Lung
chr6	145074677	145076678	Brain
chr6	145146880	145148881	Lung
chr6	145154632	145156633	Brain
chr6	145155558	145157559	Brain
chr6	145195526	145197527	Kidney
chr6	145240244	145242245	Lung
chr6	145270292	145272293	Intestine
chr6	145270781	145272782	Brain
chr6	145277666	145279667	Kidney
chr6	145349182	145351183	Brain
chr6	145371783	145373784	BloodCell
chr6	145371893	145373894	BloodCell
chr6	145414787	145416788	Brain
chr6	145427401	145429402	Brain
chr6	145427985	145429986	Brain
chr6	145538955	145540956	Lung
chr6	145604509	145606510	Brain
chr6	145628702	145630703	Brain
chr6	145631696	145633697	Brain
chr6	145632134	145634135	Brain
chr6	145668066	145670067	Lung
chr6	145812850	145814851	Intestine
chr6	145904106	145906107	Intestine
chr6	145960297	145962298	Ovary
chr6	145962541	145964542	Intestine
chr6	146033209	146035210	Brain
chr6	146035345	146037346	Brain
chr6	146080412	146082413	Brain
chr6	146089649	146091650	Kidney
chr6	146142786	146144787	Brain
chr6	146153426	146155427	Kidney
chr6	146209531	146211532	Brain
chr6	146256843	146258844	Brain
chr6	146311274	146313275	Breast
chr6	146338930	146340931	Kidney
chr6	146341012	146343013	Kidney
chr6	146357302	146359303	Lung
chr6	146360756	146362757	Brain
chr6	146387502	146389503	Brain
chr6	146388964	146390965	Brain
chr6	146504316	146506317	Brain
chr6	146504812	146506813	Brain
chr6	146543986	146545987	Breast
chr6	146544839	146546840	Kidney
chr6	146582066	146584067	Brain
chr6	146802862	146804863	Pancreas
chr6	146815178	146817179	Lung
chr6	146908611	146910612	Kidney
chr6	146914910	146916911	Kidney
chr6	146967417	146969418	Lung
chr6	146967558	146969559	Lung
chr6	146984334	146986335	Intestine
chr6	146996252	146998253	Brain
chr6	147021296	147023297	Kidney
chr6	147037043	147039044	Brain
chr6	147039692	147041693	Brain
chr6	147043421	147045422	Lung
chr6	147055210	147057211	Brain
chr6	147086852	147088853	Brain
chr6	147108887	147110888	BloodCell
chr6	147130981	147132982	Brain
chr6	147140893	147142894	Intestine
chr6	147175859	147177860	Pancreas
chr6	147176008	147178009	Pancreas
chr6	147178903	147180904	Pancreas
chr6	147201035	147203036	Brain
chr6	147201247	147203248	Intestine
chr6	147221728	147223729	BloodCell
chr6	147397040	147399041	Brain
chr6	147417780	147419781	Brain
chr6	147507795	147509796	Intestine
chr6	147507966	147509967	Breast
chr6	147510195	147512196	Liver
chr6	147529796	147531797	Breast
chr6	147602607	147604608	Breast
chr6	147603534	147605535	Breast
chr6	147632334	147634335	Breast
chr6	147650286	147652287	Pancreas
chr6	147724566	147726567	Breast
chr6	147737942	147739943	Breast
chr6	147825059	147827060	Brain
chr6	147855906	147857907	Brain
chr6	147882362	147884363	Brain
chr6	147908879	147910880	Kidney
chr6	147920726	147922727	Breast
chr6	147940401	147942402	Kidney
chr6	147957846	147959847	Breast
chr6	148065815	148067816	Breast
chr6	148073936	148075937	Breast
chr6	148079543	148081544	Brain
chr6	148105398	148107399	Brain
chr6	148107055	148109056	Brain
chr6	148112083	148114084	Brain
chr6	148145624	148147625	BloodCell
chr6	148156616	148158617	Breast
chr6	148184510	148186511	Breast
chr6	148186138	148188139	Breast
chr6	148191497	148193498	Breast
chr6	148208291	148210292	Brain
chr6	148218069	148220070	Breast
chr6	148222695	148224696	Kidney
chr6	148225061	148227062	Brain
chr6	148230805	148232806	Kidney
chr6	148238406	148240407	Intestine
chr6	148241329	148243330	Breast
chr6	148261785	148263786	Breast
chr6	148274006	148276007	Brain
chr6	148283226	148285227	Breast
chr6	148292969	148294970	Brain
chr6	148298405	148300406	Breast
chr6	148304237	148306238	Kidney
chr6	148318773	148320774	Breast
chr6	148322585	148324586	Kidney
chr6	148328158	148330159	Brain
chr6	148329212	148331213	Lung
chr6	148357527	148359528	Pancreas
chr6	148368077	148370078	Breast
chr6	148368692	148370693	Breast
chr6	148380366	148382367	Heart
chr6	148382052	148384053	Kidney
chr6	148391770	148393771	Brain
chr6	148397316	148399317	Breast
chr6	148397842	148399843	Brain
chr6	148406690	148408691	Breast
chr6	148413911	148415912	Heart
chr6	148423068	148425069	Kidney
chr6	148430607	148432608	Kidney
chr6	148444283	148446284	Breast
chr6	148454806	148456807	Heart
chr6	148455091	148457092	Brain
chr6	148464853	148466854	Breast
chr6	148469376	148471377	Heart
chr6	148469724	148471725	Heart
chr6	148471352	148473353	Brain
chr6	148484819	148486820	Breast
chr6	148494160	148496161	Breast
chr6	148509771	148511772	Heart
chr6	148515344	148517345	Breast
chr6	148520324	148522325	Breast
chr6	148522266	148524267	Kidney
chr6	148523704	148525705	Ovary
chr6	148523844	148525845	Heart
chr6	148524226	148526227	Heart
chr6	148524640	148526641	Heart
chr6	148529833	148531834	Brain
chr6	148530618	148532619	Ovary
chr6	148535277	148537278	Brain
chr6	148538023	148540024	Ovary
chr6	148542834	148544835	Heart
chr6	148547390	148549391	Heart
chr6	148564511	148566512	Heart
chr6	148565167	148567168	Breast
chr6	148592547	148594548	Heart
chr6	148693105	148695106	Kidney
chr6	148699974	148701975	BloodCell
chr6	148737030	148739031	Ovary
chr6	148738920	148740921	Ovary
chr6	148757246	148759247	BloodCell
chr6	148758748	148760749	Breast
chr6	148758981	148760982	BloodCell
chr6	148759319	148761320	BloodCell
chr6	148765399	148767400	Brain
chr6	148778557	148780558	Heart
chr6	148846543	148848544	Ovary
chr6	148856389	148858390	Lung
chr6	148875297	148877298	Breast
chr6	148885172	148887173	Lung
chr6	148896895	148898896	Breast
chr6	148897779	148899780	Ovary
chr6	148934911	148936912	Lung
chr6	148947383	148949384	Intestine
chr6	149002734	149004735	Breast
chr6	149013433	149015434	Breast
chr6	149019500	149021501	Brain
chr6	149027104	149029105	Ovary
chr6	149032244	149034245	Kidney
chr6	149107160	149109161	Brain
chr6	149127572	149129573	Ovary
chr6	149147089	149149090	BloodCell
chr6	149189412	149191413	BloodCell
chr6	149207221	149209222	Brain
chr6	149207356	149209357	Brain
chr6	149223639	149225640	Breast
chr6	149229925	149231926	Brain
chr6	149230849	149232850	Brain
chr6	149230940	149232941	Ovary
chr6	149232140	149234141	BloodCell
chr6	149233943	149235944	BloodCell
chr6	149234485	149236486	BloodCell
chr6	149235773	149237774	Pancreas
chr6	149263834	149265835	BloodCell
chr6	149303808	149305809	Brain
chr6	149318599	149320600	BloodCell
chr6	149318861	149320862	BloodCell
chr6	149335772	149337773	Lung
chr6	149346249	149348250	Kidney
chr6	149365482	149367483	BloodCell
chr6	149386977	149388978	Intestine
chr6	149442513	149444514	Ovary
chr6	149450131	149452132	Breast
chr6	149450496	149452497	Breast
chr6	149451373	149453374	Heart
chr6	149452884	149454885	Intestine
chr6	149454243	149456244	Heart
chr6	149456381	149458382	Heart
chr6	149470994	149472995	BloodCell
chr6	149473723	149475724	Intestine
chr6	149479922	149481923	Heart
chr6	149480415	149482416	BloodCell
chr6	149482166	149484167	BloodCell
chr6	149482500	149484501	BloodCell
chr6	149483441	149485442	BloodCell
chr6	149494967	149496968	BloodCell
chr6	149498247	149500248	Lung
chr6	149529770	149531771	Brain
chr6	149544054	149546055	BloodCell
chr6	149574697	149576698	Brain
chr6	149615024	149617025	Brain
chr6	149646761	149648762	BloodCell
chr6	149680420	149682421	Brain
chr6	149703981	149705982	Kidney
chr6	149708162	149710163	Breast
chr6	149717999	149720000	Heart
chr6	149744936	149746937	BloodCell
chr6	149747665	149749666	Heart
chr6	149766329	149768330	Brain
chr6	149767541	149769542	Brain
chr6	149810949	149812950	Brain
chr6	149847067	149849068	Kidney
chr6	149861854	149863855	Breast
chr6	149920594	149922595	Heart
chr6	149921472	149923473	Heart
chr6	149924164	149926165	Heart
chr6	149924314	149926315	Ovary
chr6	149939906	149941907	Heart
chr6	149941721	149943722	Heart
chr6	149960876	149962877	BloodCell
chr6	149961980	149963981	Heart
chr6	149962208	149964209	Kidney
chr6	149962361	149964362	BloodCell
chr6	149963620	149965621	BloodCell
chr6	149963979	149965980	Heart
chr6	149988801	149990802	BloodCell
chr6	149990025	149992026	BloodCell
chr6	149990241	149992242	BloodCell
chr6	150000601	150002602	BloodCell
chr6	150003283	150005284	Heart
chr6	150005400	150007401	Heart
chr6	150014405	150016406	BloodCell
chr6	150015813	150017814	BloodCell
chr6	150023599	150025600	Heart
chr6	150037464	150039465	Breast
chr6	150069298	150071299	Heart
chr6	150070299	150072300	BloodCell
chr6	150078044	150080045	Lung
chr6	150078918	150080919	BloodCell
chr6	150129280	150131281	Brain
chr6	150148175	150150176	Kidney
chr6	150150374	150152375	Intestine
chr6	150153313	150155314	Lung
chr6	150177410	150179411	Heart
chr6	150188379	150190380	Intestine
chr6	150203952	150205953	Intestine
chr6	150211383	150213384	Lung
chr6	150249528	150251529	Breast
chr6	150272154	150274155	Lung
chr6	150276026	150278027	Breast
chr6	150297197	150299198	Lung
chr6	150299046	150301047	Pancreas
chr6	150301696	150303697	Intestine
chr6	150301827	150303828	Intestine
chr6	150319486	150321487	Breast
chr6	150323273	150325274	Kidney
chr6	150344975	150346976	Lung
chr6	150367584	150369585	Intestine
chr6	150376327	150378328	Kidney
chr6	150391085	150393086	Kidney
chr6	150393231	150395232	Breast
chr6	150408068	150410069	Breast
chr6	150408868	150410869	Pancreas
chr6	150417653	150419654	Kidney
chr6	150425399	150427400	Breast
chr6	150442895	150444896	Breast
chr6	150455674	150457675	Intestine
chr6	150489671	150491672	Breast
chr6	150537041	150539042	Pancreas
chr6	150548995	150550996	Kidney
chr6	150567306	150569307	Liver
chr6	150592287	150594288	Intestine
chr6	150596624	150598625	Intestine
chr6	150619965	150621966	Intestine
chr6	150631039	150633040	Ovary
chr6	150635339	150637340	Liver
chr6	150640415	150642416	Intestine
chr6	150665372	150667373	Breast
chr6	150701878	150703879	Breast
chr6	150739200	150741201	Breast
chr6	150739618	150741619	Brain
chr6	150751451	150753452	Breast
chr6	150863837	150865838	Heart
chr6	150866427	150868428	Ovary
chr6	150883413	150885414	Heart
chr6	150883838	150885839	Heart
chr6	150884080	150886081	Ovary
chr6	150905366	150907367	Ovary
chr6	150906591	150908592	Ovary
chr6	150915081	150917082	Pancreas
chr6	150922319	150924320	Lung
chr6	150926295	150928296	Ovary
chr6	150933623	150935624	Kidney
chr6	150945726	150947727	Kidney
chr6	150991915	150993916	Ovary
chr6	151005104	151007105	Ovary
chr6	151013918	151015919	Ovary
chr6	151017239	151019240	Kidney
chr6	151018684	151020685	Brain
chr6	151021111	151023112	Ovary
chr6	151023273	151025274	Heart
chr6	151032029	151034030	Pancreas
chr6	151039059	151041060	Heart
chr6	151043098	151045099	Ovary
chr6	151054217	151056218	Ovary
chr6	151055433	151057434	Kidney
chr6	151059973	151061974	Brain
chr6	151062474	151064475	Kidney
chr6	151064715	151066716	Heart
chr6	151066397	151068398	Ovary
chr6	151074715	151076716	Lung
chr6	151083347	151085348	Ovary
chr6	151084348	151086349	Lung
chr6	151084884	151086885	Ovary
chr6	151087021	151089022	Ovary
chr6	151101532	151103533	Ovary
chr6	151121119	151123120	Ovary
chr6	151125227	151127228	Lung
chr6	151136610	151138611	Brain
chr6	151140918	151142919	Ovary
chr6	151148963	151150964	Kidney
chr6	151171744	151173745	Breast
chr6	151175239	151177240	Brain
chr6	151268538	151270539	Lung
chr6	151285473	151287474	Ovary
chr6	151292159	151294160	Pancreas
chr6	151293866	151295867	Kidney
chr6	151299475	151301476	Ovary
chr6	151316372	151318373	Kidney
chr6	151332963	151334964	Ovary
chr6	151372565	151374566	BloodCell
chr6	151372768	151374769	BloodCell
chr6	151373268	151375269	BloodCell
chr6	151379300	151381301	BloodCell
chr6	151398882	151400883	Kidney
chr6	151405248	151407249	BloodCell
chr6	151412963	151414964	BloodCell
chr6	151433546	151435547	Kidney
chr6	151440129	151442130	BloodCell
chr6	151444681	151446682	Kidney
chr6	151455020	151457021	Kidney
chr6	151487418	151489419	Ovary
chr6	151591977	151593978	Intestine
chr6	151680065	151682066	Ovary
chr6	151689954	151691955	BloodCell
chr6	151806175	151808176	Breast
chr6	151916669	151918670	Lung
chr6	151961570	151963571	Kidney
chr6	152062445	152064446	Ovary
chr6	152086156	152088157	Kidney
chr6	152086298	152088299	Kidney
chr6	152091279	152093280	Lung
chr6	152096053	152098054	Ovary
chr6	152096319	152098320	Lung
chr6	152096624	152098625	Ovary
chr6	152110077	152112078	Heart
chr6	152111728	152113729	Breast
chr6	152116338	152118339	Breast
chr6	152117841	152119842	Breast
chr6	152128813	152130814	Ovary
chr6	152129100	152131101	Ovary
chr6	152135567	152137568	Lung
chr6	152142504	152144505	Ovary
chr6	152188964	152190965	Lung
chr6	152240190	152242191	Pancreas
chr6	152267452	152269453	BloodCell
chr6	152269486	152271487	Lung
chr6	152272235	152274236	Ovary
chr6	152277530	152279531	Ovary
chr6	152289875	152291876	Brain
chr6	152297418	152299419	Brain
chr6	152309594	152311595	BloodCell
chr6	152309754	152311755	Brain
chr6	152398661	152400662	Heart
chr6	152403649	152405650	Kidney
chr6	152404103	152406104	Kidney
chr6	152457841	152459842	Pancreas
chr6	152471529	152473530	Brain
chr6	152490239	152492240	Kidney
chr6	152548988	152550989	Brain
chr6	152549270	152551271	Brain
chr6	152564977	152566978	Ovary
chr6	152565237	152567238	Ovary
chr6	152571885	152573886	Kidney
chr6	152635511	152637512	Ovary
chr6	152695770	152697771	Lung
chr6	152951326	152953327	Kidney
chr6	153042911	153044912	Pancreas
chr6	153057436	153059437	Lung
chr6	153103385	153105386	Pancreas
chr6	153129701	153131702	Ovary
chr6	153281645	153283646	Breast
chr6	153314545	153316546	Brain
chr6	153434965	153436966	Brain
chr6	153624326	153626327	Kidney
chr6	153672497	153674498	Kidney
chr6	153697203	153699204	Brain
chr6	153697735	153699736	Brain
chr6	153851607	153853608	Pancreas
chr6	153872146	153874147	Kidney
chr6	153958427	153960428	Kidney
chr6	154038558	154040559	Liver
chr6	154085772	154087773	Kidney
chr6	154139185	154141186	Brain
chr6	154156105	154158106	BloodCell
chr6	154156383	154158384	BloodCell
chr6	154217474	154219475	Brain
chr6	154229585	154231586	BloodCell
chr6	154246159	154248160	BloodCell
chr6	154246295	154248296	BloodCell
chr6	154249736	154251737	BloodCell
chr6	154291261	154293262	Lung
chr6	154302847	154304848	Kidney
chr6	154316634	154318635	Kidney
chr6	154318269	154320270	Kidney
chr6	154379861	154381862	Brain
chr6	154398250	154400251	Brain
chr6	154403478	154405479	Ovary
chr6	154409309	154411310	Heart
chr6	154413660	154415661	Kidney
chr6	154439609	154441610	Kidney
chr6	154447663	154449664	Ovary
chr6	154457764	154459765	Breast
chr6	154475666	154477667	Kidney
chr6	154487988	154489989	Breast
chr6	154499439	154501440	Brain
chr6	154501795	154503796	Brain
chr6	154508130	154510131	Intestine
chr6	154511453	154513454	Intestine
chr6	154536752	154538753	Intestine
chr6	154537141	154539142	Intestine
chr6	154546500	154548501	Ovary
chr6	154547290	154549291	Ovary
chr6	154553630	154555631	Intestine
chr6	154555424	154557425	Kidney
chr6	154566891	154568892	Intestine
chr6	154571054	154573055	Breast
chr6	154571817	154573818	Intestine
chr6	154578236	154580237	Breast
chr6	154582763	154584764	Intestine
chr6	154591687	154593688	Pancreas
chr6	154601521	154603522	Kidney
chr6	154604353	154606354	Kidney
chr6	154623203	154625204	Breast
chr6	154637592	154639593	Kidney
chr6	154652502	154654503	Heart
chr6	154682875	154684876	Kidney
chr6	154815190	154817191	Kidney
chr6	154829848	154831849	Brain
chr6	154886062	154888063	Lung
chr6	154895924	154897925	Brain
chr6	154909073	154911074	Pancreas
chr6	154931886	154933887	Kidney
chr6	154937383	154939384	Breast
chr6	154990381	154992382	Breast
chr6	154994506	154996507	Liver
chr6	154994649	154996650	Breast
chr6	154996752	154998753	Breast
chr6	155000571	155002572	Breast
chr6	155013898	155015899	Lung
chr6	155032216	155034217	Breast
chr6	155040092	155042093	Breast
chr6	155076968	155078969	Pancreas
chr6	155083751	155085752	Kidney
chr6	155099263	155101264	Pancreas
chr6	155103141	155105142	Kidney
chr6	155119221	155121222	Breast
chr6	155120885	155122886	Heart
chr6	155153654	155155655	Breast
chr6	155155052	155157053	Kidney
chr6	155157161	155159162	Lung
chr6	155187982	155189983	Brain
chr6	155212141	155214142	Breast
chr6	155212832	155214833	Breast
chr6	155216001	155218002	Brain
chr6	155223842	155225843	Breast
chr6	155227773	155229774	Breast
chr6	155239941	155241942	Brain
chr6	155271788	155273789	Brain
chr6	155272085	155274086	Ovary
chr6	155273552	155275553	Breast
chr6	155312733	155314734	Breast
chr6	155314364	155316365	Pancreas
chr6	155340475	155342476	Kidney
chr6	155387730	155389731	Kidney
chr6	155417148	155419149	BloodCell
chr6	155443353	155445354	Kidney
chr6	155483093	155485094	Kidney
chr6	155523460	155525461	Lung
chr6	155590945	155592946	Brain
chr6	155693641	155695642	Kidney
chr6	155771052	155773053	Kidney
chr6	155831835	155833836	Kidney
chr6	155849452	155851453	Kidney
chr6	155849791	155851792	Kidney
chr6	155880159	155882160	Kidney
chr6	155984717	155986718	Brain
chr6	155993225	155995226	Kidney
chr6	156008776	156010777	Kidney
chr6	156013048	156015049	Breast
chr6	156015335	156017336	Kidney
chr6	156017034	156019035	Kidney
chr6	156020828	156022829	Breast
chr6	156020914	156022915	Kidney
chr6	156154077	156156078	Brain
chr6	156279337	156281338	Kidney
chr6	156288266	156290267	Kidney
chr6	156329592	156331593	Breast
chr6	156395972	156397973	BloodCell
chr6	156396647	156398648	BloodCell
chr6	156412331	156414332	Lung
chr6	156428650	156430651	Kidney
chr6	156436720	156438721	Intestine
chr6	156556717	156558718	Pancreas
chr6	156562844	156564845	Breast
chr6	156581842	156583843	Brain
chr6	156586923	156588924	Breast
chr6	156588447	156590448	Kidney
chr6	156632834	156634835	Intestine
chr6	156634067	156636068	Intestine
chr6	156688887	156690888	Breast
chr6	156730644	156732645	Kidney
chr6	156757771	156759772	Breast
chr6	156766915	156768916	Kidney
chr6	156782071	156784072	BloodCell
chr6	156807461	156809462	Brain
chr6	156825775	156827776	Breast
chr6	156880094	156882095	Breast
chr6	156933215	156935216	Pancreas
chr6	156941480	156943481	Ovary
chr6	156960478	156962479	Breast
chr6	156988264	156990265	Ovary
chr6	157017052	157019053	Kidney
chr6	157019619	157021620	BloodCell
chr6	157023960	157025961	Lung
chr6	157032546	157034547	BloodCell
chr6	157036278	157038279	Pancreas
chr6	157044964	157046965	Kidney
chr6	157047120	157049121	Brain
chr6	157062693	157064694	Kidney
chr6	157067906	157069907	Kidney
chr6	157068798	157070799	Kidney
chr6	157091923	157093924	Kidney
chr6	157095275	157097276	Brain
chr6	157119725	157121726	Breast
chr6	157128600	157130601	Intestine
chr6	157134597	157136598	Heart
chr6	157143034	157145035	Ovary
chr6	157143727	157145728	Heart
chr6	157144770	157146771	Liver
chr6	157182293	157184294	Breast
chr6	157187328	157189329	Heart
chr6	157206875	157208876	Pancreas
chr6	157217436	157219437	Heart
chr6	157219100	157221101	Kidney
chr6	157220988	157222989	Heart
chr6	157222570	157224571	Heart
chr6	157224454	157226455	Ovary
chr6	157228895	157230896	Intestine
chr6	157262333	157264334	Breast
chr6	157272439	157274440	BloodCell
chr6	157275331	157277332	Intestine
chr6	157304456	157306457	Intestine
chr6	157311863	157313864	Heart
chr6	157322001	157324002	Heart
chr6	157324603	157326604	Lung
chr6	157327527	157329528	Lung
chr6	157329018	157331019	Lung
chr6	157368421	157370422	BloodCell
chr6	157368811	157370812	BloodCell
chr6	157381592	157383593	Heart
chr6	157412672	157414673	Brain
chr6	157433388	157435389	Heart
chr6	157434327	157436328	Ovary
chr6	157440433	157442434	Brain
chr6	157441467	157443468	Kidney
chr6	157442598	157444599	Kidney
chr6	157443958	157445959	Breast
chr6	157502850	157504851	Brain
chr6	157528441	157530442	Kidney
chr6	157530598	157532599	Intestine
chr6	157530913	157532914	Intestine
chr6	157539122	157541123	Intestine
chr6	157624933	157626934	Ovary
chr6	157632098	157634099	Brain
chr6	157635030	157637031	Ovary
chr6	157643561	157645562	Heart
chr6	157645353	157647354	Heart
chr6	157669081	157671082	Heart
chr6	157669663	157671664	Ovary
chr6	157671937	157673938	Heart
chr6	157682317	157684318	Ovary
chr6	157715487	157717488	Heart
chr6	157722593	157724594	Kidney
chr6	157726164	157728165	Ovary
chr6	157732074	157734075	Breast
chr6	157740869	157742870	Ovary
chr6	157754898	157756899	BloodCell
chr6	157758226	157760227	Kidney
chr6	157761860	157763861	BloodCell
chr6	157818346	157820347	Pancreas
chr6	157824029	157826030	Ovary
chr6	157824563	157826564	Intestine
chr6	157832996	157834997	Kidney
chr6	157861015	157863016	Kidney
chr6	157874149	157876150	Breast
chr6	157879114	157881115	Breast
chr6	157883943	157885944	BloodCell
chr6	157940274	157942275	Brain
chr6	157951457	157953458	Intestine
chr6	157951919	157953920	Intestine
chr6	157953998	157955999	Intestine
chr6	157965440	157967441	Intestine
chr6	157966708	157968709	Breast
chr6	157981584	157983585	Intestine
chr6	157981669	157983670	BloodCell
chr6	157998187	158000188	Brain
chr6	157998772	158000773	Heart
chr6	157999673	158001674	Heart
chr6	158017013	158019014	Breast
chr6	158018679	158020680	Heart
chr6	158019232	158021233	Breast
chr6	158026396	158028397	Ovary
chr6	158026529	158028530	Heart
chr6	158028176	158030177	Heart
chr6	158040591	158042592	Heart
chr6	158043728	158045729	Intestine
chr6	158047200	158049201	Heart
chr6	158056367	158058368	Heart
chr6	158063087	158065088	Heart
chr6	158063823	158065824	Heart
chr6	158068942	158070943	Lung
chr6	158070429	158072430	Heart
chr6	158148838	158150839	Lung
chr6	158168927	158170928	Heart
chr6	158194063	158196064	Pancreas
chr6	158197699	158199700	Ovary
chr6	158206664	158208665	Lung
chr6	158225766	158227767	Intestine
chr6	158226061	158228062	Intestine
chr6	158232418	158234419	BloodCell
chr6	158261215	158263216	Brain
chr6	158270233	158272234	BloodCell
chr6	158282521	158284522	BloodCell
chr6	158284140	158286141	Brain
chr6	158284443	158286444	Brain
chr6	158286279	158288280	Intestine
chr6	158289261	158291262	BloodCell
chr6	158327574	158329575	Pancreas
chr6	158328130	158330131	Pancreas
chr6	158353054	158355055	Breast
chr6	158353361	158355362	Lung
chr6	158373235	158375236	Breast
chr6	158376020	158378021	Lung
chr6	158379978	158381979	Breast
chr6	158408685	158410686	Brain
chr6	158416581	158418582	Brain
chr6	158467219	158469220	Intestine
chr6	158474069	158476070	Lung
chr6	158475013	158477014	Kidney
chr6	158492069	158494070	Pancreas
chr6	158515412	158517413	Intestine
chr6	158536126	158538127	Breast
chr6	158557615	158559616	Brain
chr6	158560403	158562404	Pancreas
chr6	158571534	158573535	Intestine
chr6	158571765	158573766	Intestine
chr6	158590973	158592974	Brain
chr6	158592879	158594880	Brain
chr6	158607969	158609970	Heart
chr6	158625547	158627548	Heart
chr6	158626989	158628990	Heart
chr6	158632015	158634016	Ovary
chr6	158648006	158650007	Heart
chr6	158653397	158655398	BloodCell
chr6	158654339	158656340	BloodCell
chr6	158654940	158656941	Heart
chr6	158668299	158670300	Lung
chr6	158685517	158687518	Breast
chr6	158686531	158688532	BloodCell
chr6	158702706	158704707	Heart
chr6	158714790	158716791	Intestine
chr6	158716464	158718465	BloodCell
chr6	158729578	158731579	Liver
chr6	158729862	158731863	Liver
chr6	158757551	158759552	Liver
chr6	158758560	158760561	Heart
chr6	158764861	158766862	BloodCell
chr6	158764996	158766997	BloodCell
chr6	158772327	158774328	Breast
chr6	158781187	158783188	Breast
chr6	158792593	158794594	BloodCell
chr6	158803498	158805499	Intestine
chr6	158805189	158807190	Intestine
chr6	158812074	158814075	BloodCell
chr6	158815502	158817503	Intestine
chr6	158818989	158820990	BloodCell
chr6	158819330	158821331	Lung
chr6	158834121	158836122	Heart
chr6	158854622	158856623	Breast
chr6	158855480	158857481	Liver
chr6	158862904	158864905	Kidney
chr6	158867594	158869595	Breast
chr6	158887409	158889410	Kidney
chr6	158925451	158927452	Lung
chr6	158937897	158939898	Intestine
chr6	158957723	158959724	Intestine
chr6	158958934	158960935	Brain
chr6	158977927	158979928	Lung
chr6	159001585	159003586	Lung
chr6	159008251	159010252	BloodCell
chr6	159040868	159042869	BloodCell
chr6	159042078	159044079	BloodCell
chr6	159042246	159044247	BloodCell
chr6	159043241	159045242	BloodCell
chr6	159063687	159065688	BloodCell
chr6	159099111	159101112	BloodCell
chr6	159102942	159104943	Heart
chr6	159109885	159111886	Intestine
chr6	159168338	159170339	Liver
chr6	159202510	159204511	Breast
chr6	159216721	159218722	Liver
chr6	159278846	159280847	Lung
chr6	159426966	159428967	Breast
chr6	159450321	159452322	Lung
chr6	159594416	159596417	Lung
chr6	159645874	159647875	Kidney
chr6	159691021	159693022	Ovary
chr6	159693166	159695167	BloodCell
chr6	159790108	159792109	BloodCell
chr6	159807827	159809828	Brain
chr6	159819159	159821160	BloodCell
chr6	159827276	159829277	Pancreas
chr6	159835162	159837163	Ovary
chr6	159926290	159928291	Breast
chr6	159934366	159936367	Heart
chr6	159938990	159940991	Ovary
chr6	159942427	159944428	Heart
chr6	159952207	159954208	Heart
chr6	159965466	159967467	Breast
chr6	159969916	159971917	Ovary
chr6	159980447	159982448	Heart
chr6	159982305	159984306	BloodCell
chr6	159982998	159984999	BloodCell
chr6	159984482	159986483	Breast
chr6	159988986	159990987	Lung
chr6	160009433	160011434	Pancreas
chr6	160013401	160015402	BloodCell
chr6	160013785	160015786	BloodCell
chr6	160015099	160017100	BloodCell
chr6	160015239	160017240	BloodCell
chr6	160027754	160029755	Pancreas
chr6	160028751	160030752	Heart
chr6	160029917	160031918	Kidney
chr6	160035351	160037352	Heart
chr6	160041349	160043350	Lung
chr6	160041751	160043752	Heart
chr6	160042079	160044080	Lung
chr6	160054656	160056657	Ovary
chr6	160055032	160057033	Ovary
chr6	160068370	160070371	BloodCell
chr6	160124269	160126270	Intestine
chr6	160132862	160134863	Heart
chr6	160134317	160136318	Intestine
chr6	160138315	160140316	Ovary
chr6	160167075	160169076	Intestine
chr6	160201576	160203577	Kidney
chr6	160221090	160223091	Intestine
chr6	160221227	160223228	Intestine
chr6	160237473	160239474	Lung
chr6	160261207	160263208	Intestine
chr6	160261504	160263505	Heart
chr6	160263413	160265414	Intestine
chr6	160296505	160298506	Intestine
chr6	160300421	160302422	Heart
chr6	160305557	160307558	Brain
chr6	160314513	160316514	Kidney
chr6	160357467	160359468	Heart
chr6	160387052	160389053	Ovary
chr6	160393061	160395062	Pancreas
chr6	160419959	160421960	Ovary
chr6	160509364	160511365	Lung
chr6	160612883	160614884	Heart
chr6	160617068	160619069	Heart
chr6	160627301	160629302	Heart
chr6	160627721	160629722	Heart
chr6	160628121	160630122	Heart
chr6	160635060	160637061	Heart
chr6	160638441	160640442	Heart
chr6	160638803	160640804	Heart
chr6	160640593	160642594	Heart
chr6	160642587	160644588	Breast
chr6	160644463	160646464	Heart
chr6	160678599	160680600	Liver
chr6	160708058	160710059	Pancreas
chr6	160890728	160892729	Ovary
chr6	160891076	160893077	Ovary
chr6	160917883	160919884	Liver
chr6	160948714	160950715	Lung
chr6	160973086	160975087	Ovary
chr6	161028326	161030327	Kidney
chr6	161030947	161032948	Lung
chr6	161032826	161034827	Brain
chr6	161079430	161081431	BloodCell
chr6	161091141	161093142	Lung
chr6	161091458	161093459	Lung
chr6	161099196	161101197	Kidney
chr6	161104269	161106270	Lung
chr6	161106946	161108947	Pancreas
chr6	161134971	161136972	Heart
chr6	161137388	161139389	Lung
chr6	161139568	161141569	Heart
chr6	161185608	161187609	Kidney
chr6	161225427	161227428	Ovary
chr6	161226573	161228574	Ovary
chr6	161227253	161229254	Ovary
chr6	161260523	161262524	Kidney
chr6	161270409	161272410	Brain
chr6	161272144	161274145	BloodCell
chr6	161352515	161354516	Intestine
chr6	161370366	161372367	Heart
chr6	161374032	161376033	Heart
chr6	161375209	161377210	Heart
chr6	161379058	161381059	Heart
chr6	161438662	161440663	Pancreas
chr6	161443020	161445021	Brain
chr6	161486105	161488106	Lung
chr6	161486953	161488954	Kidney
chr6	161583303	161585304	Brain
chr6	161669416	161671417	Breast
chr6	161687101	161689102	Brain
chr6	161728603	161730604	Brain
chr6	161741372	161743373	Kidney
chr6	161828360	161830361	Brain
chr6	161864810	161866811	Intestine
chr6	161865746	161867747	Intestine
chr6	161916822	161918823	Kidney
chr6	161921682	161923683	Lung
chr6	162031804	162033805	Kidney
chr6	162052300	162054301	Pancreas
chr6	162054504	162056505	Pancreas
chr6	162075996	162077997	Brain
chr6	162084752	162086753	Brain
chr6	162089909	162091910	Kidney
chr6	162108879	162110880	Lung
chr6	162118595	162120596	Breast
chr6	162176919	162178920	Brain
chr6	162186507	162188508	Heart
chr6	162199285	162201286	Kidney
chr6	162263885	162265886	Brain
chr6	162400576	162402577	Brain
chr6	162441886	162443887	Brain
chr6	162477463	162479464	Ovary
chr6	162495363	162497364	Brain
chr6	162527296	162529297	Intestine
chr6	162614516	162616517	Ovary
chr6	162615363	162617364	Intestine
chr6	162676971	162678972	Brain
chr6	162705297	162707298	Ovary
chr6	162714704	162716705	Brain
chr6	162723869	162725870	Intestine
chr6	162724863	162726864	Intestine
chr6	162725149	162727150	Intestine
chr6	162725925	162727926	Intestine
chr6	162727941	162729942	Brain
chr6	162750428	162752429	Lung
chr6	162843156	162845157	Breast
chr6	162853450	162855451	Pancreas
chr6	162939639	162941640	Brain
chr6	162967431	162969432	Brain
chr6	162967594	162969595	Brain
chr6	163021366	163023367	Brain
chr6	163147863	163149864	Brain
chr6	163148056	163150057	Brain
chr6	163159731	163161732	Brain
chr6	163182995	163184996	Brain
chr6	163188802	163190803	Brain
chr6	163195085	163197086	Heart
chr6	163242958	163244959	Brain
chr6	163243335	163245336	Brain
chr6	163246031	163248032	Brain
chr6	163247586	163249587	Brain
chr6	163260155	163262156	Brain
chr6	163261203	163263204	Brain
chr6	163261353	163263354	Brain
chr6	163263523	163265524	Pancreas
chr6	163263785	163265786	Pancreas
chr6	163284891	163286892	Brain
chr6	163311027	163313028	Lung
chr6	163313766	163315767	Brain
chr6	163322919	163324920	Brain
chr6	163323850	163325851	Brain
chr6	163324036	163326037	Brain
chr6	163335247	163337248	Heart
chr6	163335487	163337488	Heart
chr6	163345838	163347839	Brain
chr6	163351304	163353305	Brain
chr6	163354856	163356857	Kidney
chr6	163383104	163385105	Lung
chr6	163390817	163392818	Brain
chr6	163395646	163397647	Brain
chr6	163395868	163397869	Brain
chr6	163407785	163409786	Kidney
chr6	163418981	163420982	Brain
chr6	163427858	163429859	Brain
chr6	163459375	163461376	BloodCell
chr6	163538320	163540321	Pancreas
chr6	163542556	163544557	Brain
chr6	163553892	163555893	BloodCell
chr6	163579113	163581114	Brain
chr6	163599486	163601487	Breast
chr6	163602016	163604017	Breast
chr6	163633751	163635752	Breast
chr6	163644675	163646676	Brain
chr6	163651122	163653123	Heart
chr6	163651989	163653990	Heart
chr6	163695535	163697536	Breast
chr6	163707742	163709743	Breast
chr6	163749941	163751942	Breast
chr6	163813580	163815581	Pancreas
chr6	163824263	163826264	Kidney
chr6	163925625	163927626	Brain
chr6	163954379	163956380	Kidney
chr6	163957869	163959870	Kidney
chr6	163982831	163984832	Heart
chr6	163984849	163986850	Breast
chr6	164009666	164011667	Brain
chr6	164021223	164023224	Brain
chr6	164021438	164023439	Brain
chr6	164050641	164052642	Brain
chr6	164083960	164085961	Brain
chr6	164098001	164100002	Liver
chr6	164098168	164100169	Pancreas
chr6	164105454	164107455	Heart
chr6	164105667	164107668	Brain
chr6	164129292	164131293	Breast
chr6	164132242	164134243	Pancreas
chr6	164141131	164143132	Brain
chr6	164149483	164151484	Brain
chr6	164151798	164153799	Breast
chr6	164215643	164217644	Brain
chr6	164216041	164218042	Heart
chr6	164229523	164231524	Brain
chr6	164305494	164307495	Brain
chr6	164689516	164691517	Brain
chr6	164746633	164748634	Breast
chr6	164748614	164750615	Kidney
chr6	164826773	164828774	Lung
chr6	164831505	164833506	Brain
chr6	164858967	164860968	Brain
chr6	164928277	164930278	Brain
chr6	164946413	164948414	Brain
chr6	165010059	165012060	Kidney
chr6	165012835	165014836	Kidney
chr6	165058221	165060222	Kidney
chr6	165108201	165110202	Brain
chr6	165116199	165118200	Lung
chr6	165145614	165147615	Brain
chr6	165230664	165232665	Brain
chr6	165230889	165232890	Brain
chr6	165231454	165233455	Brain
chr6	165244555	165246556	Brain
chr6	165324785	165326786	Brain
chr6	165381071	165383072	Brain
chr6	165570385	165572386	Kidney
chr6	165579346	165581347	Kidney
chr6	165614808	165616809	Ovary
chr6	165628146	165630147	Brain
chr6	165654457	165656458	Brain
chr6	165657578	165659579	Kidney
chr6	165663693	165665694	Ovary
chr6	165675571	165677572	Heart
chr6	165686161	165688162	Brain
chr6	165690005	165692006	Kidney
chr6	165703163	165705164	Breast
chr6	165716938	165718939	Kidney
chr6	165781412	165783413	Liver
chr6	165799119	165801120	Brain
chr6	165820984	165822985	Kidney
chr6	165823119	165825120	Kidney
chr6	165838194	165840195	Brain
chr6	165841449	165843450	Brain
chr6	165842385	165844386	Intestine
chr6	165843518	165845519	Brain
chr6	165845469	165847470	Ovary
chr6	165846774	165848775	Intestine
chr6	165884289	165886290	Ovary
chr6	166005943	166007944	Ovary
chr6	166006864	166008865	Ovary
chr6	166045448	166047449	Kidney
chr6	166097940	166099941	Ovary
chr6	166193907	166195908	Liver
chr6	166253028	166255029	Breast
chr6	166258777	166260778	Breast
chr6	166268549	166270550	Breast
chr6	166274034	166276035	Heart
chr6	166281650	166283651	Kidney
chr6	166291997	166293998	Brain
chr6	166293043	166295044	Brain
chr6	166294357	166296358	Brain
chr6	166295240	166297241	Brain
chr6	166297072	166299073	Brain
chr6	166305475	166307476	Brain
chr6	166306023	166308024	Breast
chr6	166308401	166310402	Breast
chr6	166332875	166334876	BloodCell
chr6	166340745	166342746	BloodCell
chr6	166342241	166344242	BloodCell
chr6	166364379	166366380	Brain
chr6	166379005	166381006	Pancreas
chr6	166383159	166385160	Heart
chr6	166412519	166414520	BloodCell
chr6	166417993	166419994	BloodCell
chr6	166418316	166420317	BloodCell
chr6	166465330	166467331	Pancreas
chr6	166473490	166475491	Brain
chr6	166486637	166488638	BloodCell
chr6	166486876	166488877	Brain
chr6	166501556	166503557	Ovary
chr6	166511772	166513773	BloodCell
chr6	166526104	166528105	Ovary
chr6	166532607	166534608	Intestine
chr6	166552861	166554862	Brain
chr6	166558567	166560568	Lung
chr6	166574381	166576382	Ovary
chr6	166592016	166594017	Kidney
chr6	166594625	166596626	Kidney
chr6	166602344	166604345	Breast
chr6	166611833	166613834	Ovary
chr6	166613485	166615486	Ovary
chr6	166615336	166617337	Ovary
chr6	166618595	166620596	Heart
chr6	166624100	166626101	Breast
chr6	166627530	166629531	Pancreas
chr6	166632838	166634839	Breast
chr6	166650312	166652313	Brain
chr6	166691034	166693035	Kidney
chr6	166693142	166695143	Breast
chr6	166704235	166706236	Pancreas
chr6	166756895	166758896	Kidney
chr6	166759472	166761473	BloodCell
chr6	166778093	166780094	Pancreas
chr6	166824943	166826944	Kidney
chr6	166829388	166831389	Brain
chr6	166837067	166839068	Breast
chr6	166863508	166865509	Brain
chr6	166902193	166904194	Kidney
chr6	166903509	166905510	Brain
chr6	166905218	166907219	Brain
chr6	166905820	166907821	Brain
chr6	166907295	166909296	Brain
chr6	166935614	166937615	Breast
chr6	166939803	166941804	Kidney
chr6	166948601	166950602	BloodCell
chr6	166949082	166951083	BloodCell
chr6	166949511	166951512	BloodCell
chr6	166949697	166951698	BloodCell
chr6	166951734	166953735	BloodCell
chr6	166954164	166956165	BloodCell
chr6	166957560	166959561	Kidney
chr6	166958020	166960021	BloodCell
chr6	166958185	166960186	BloodCell
chr6	166988829	166990830	BloodCell
chr6	166995561	166997562	Kidney
chr6	167004977	167006978	Intestine
chr6	167030235	167032236	Breast
chr6	167048500	167050501	Brain
chr6	167056083	167058084	Brain
chr6	167098046	167100047	BloodCell
chr6	167102428	167104429	Intestine
chr6	167119230	167121231	BloodCell
chr6	167121962	167123963	Intestine
chr6	167127469	167129470	Kidney
chr6	167134181	167136182	Liver
chr6	167139738	167141739	Intestine
chr6	167140060	167142061	Liver
chr6	167162927	167164928	Breast
chr6	167167516	167169517	Heart
chr6	167180824	167182825	Intestine
chr6	167210086	167212087	Liver
chr6	167241938	167243939	Intestine
chr6	167248266	167250267	Breast
chr6	167266731	167268732	Intestine
chr6	167267896	167269897	Liver
chr6	167270262	167272263	Intestine
chr6	167274262	167276263	Breast
chr6	167294584	167296585	Heart
chr6	167305593	167307594	Kidney
chr6	167310464	167312465	Brain
chr6	167319828	167321829	Liver
chr6	167349256	167351257	BloodCell
chr6	167349436	167351437	Intestine
chr6	167349974	167351975	BloodCell
chr6	167373268	167375269	Breast
chr6	167400598	167402599	Liver
chr6	167420010	167422011	Intestine
chr6	167447964	167449965	Heart
chr6	167542809	167544810	Ovary
chr6	167547812	167549813	Heart
chr6	167558034	167560035	Intestine
chr6	167565338	167567339	Heart
chr6	167569074	167571075	Pancreas
chr6	167571425	167573426	Heart
chr6	167573045	167575046	Ovary
chr6	167574263	167576264	Ovary
chr6	167660153	167662154	Kidney
chr6	167660634	167662635	Liver
chr6	167660953	167662954	Ovary
chr6	167661433	167663434	Heart
chr6	167661735	167663736	Ovary
chr6	167664158	167666159	Brain
chr6	167677171	167679172	Liver
chr6	167683777	167685778	Breast
chr6	167705409	167707410	BloodCell
chr6	167706822	167708823	Kidney
chr6	167710922	167712923	Intestine
chr6	167734825	167736826	Breast
chr6	167735102	167737103	Breast
chr6	167746261	167748262	Heart
chr6	167747223	167749224	Breast
chr6	167747925	167749926	Liver
chr6	167758298	167760299	Breast
chr6	167781791	167783792	Liver
chr6	167790996	167792997	Breast
chr6	167792753	167794754	Intestine
chr6	167798852	167800853	Breast
chr6	167804750	167806751	Intestine
chr6	167804945	167806946	Intestine
chr6	167824112	167826113	Brain
chr6	167856257	167858258	Lung
chr6	167865785	167867786	Breast
chr6	167869526	167871527	Intestine
chr6	167921015	167923016	Brain
chr6	167929443	167931444	Kidney
chr6	167932514	167934515	Pancreas
chr6	167933604	167935605	Kidney
chr6	167933750	167935751	Kidney
chr6	167974172	167976173	Breast
chr6	167992489	167994490	Breast
chr6	168015904	168017905	Ovary
chr6	168016878	168018879	Breast
chr6	168030512	168032513	Breast
chr6	168031184	168033185	Breast
chr6	168033920	168035921	Breast
chr6	168034932	168036933	Breast
chr6	168045370	168047371	Ovary
chr6	168059779	168061780	Heart
chr6	168060848	168062849	Intestine
chr6	168063346	168065347	Heart
chr6	168070461	168072462	Breast
chr6	168077995	168079996	Intestine
chr6	168092171	168094172	Intestine
chr6	168095444	168097445	Heart
chr6	168106783	168108784	Pancreas
chr6	168117394	168119395	Breast
chr6	168132374	168134375	Ovary
chr6	168153432	168155433	Intestine
chr6	168154413	168156414	Kidney
chr6	168156736	168158737	Kidney
chr6	168157861	168159862	Breast
chr6	168171174	168173175	Intestine
chr6	168191366	168193367	Breast
chr6	168193189	168195190	Heart
chr6	168200609	168202610	Liver
chr6	168205438	168207439	Heart
chr6	168220206	168222207	Kidney
chr6	168220926	168222927	Breast
chr6	168224683	168226684	Heart
chr6	168226054	168228055	Breast
chr6	168227012	168229013	Breast
chr6	168233503	168235504	Breast
chr6	168239015	168241016	Heart
chr6	168244991	168246992	Breast
chr6	168261999	168264000	Pancreas
chr6	168270556	168272557	Heart
chr6	168271572	168273573	Liver
chr6	168279475	168281476	Brain
chr6	168286933	168288934	Brain
chr6	168292128	168294129	Breast
chr6	168301738	168303739	Kidney
chr6	168303180	168305181	Brain
chr6	168303370	168305371	Brain
chr6	168318295	168320296	Breast
chr6	168318854	168320855	Liver
chr6	168319856	168321857	Pancreas
chr6	168322153	168324154	Liver
chr6	168325534	168327535	Pancreas
chr6	168326150	168328151	Liver
chr6	168331206	168333207	Brain
chr6	168332220	168334221	Intestine
chr6	168341927	168343928	Breast
chr6	168345496	168347497	Heart
chr6	168368348	168370349	Ovary
chr6	168373999	168376000	Heart
chr6	168377416	168379417	Ovary
chr6	168379271	168381272	Heart
chr6	168384202	168386203	Breast
chr6	168392763	168394764	Breast
chr6	168407637	168409638	Brain
chr6	168414544	168416545	Ovary
chr6	168416864	168418865	Ovary
chr6	168427669	168429670	Breast
chr6	168451390	168453391	Heart
chr6	168452144	168454145	Ovary
chr6	168456094	168458095	Breast
chr6	168456587	168458588	Ovary
chr6	168464096	168466097	Ovary
chr6	168464989	168466990	Ovary
chr6	168497679	168499680	Heart
chr6	168524277	168526278	Breast
chr6	168526698	168528699	Ovary
chr6	168533469	168535470	Ovary
chr6	168535180	168537181	Heart
chr6	168536055	168538056	Heart
chr6	168545339	168547340	Ovary
chr6	168553532	168555533	Ovary
chr6	168554146	168556147	Heart
chr6	168565612	168567613	Ovary
chr6	168566750	168568751	Ovary
chr6	168567361	168569362	Brain
chr6	168582998	168584999	Ovary
chr6	168595573	168597574	Brain
chr6	168630750	168632751	Kidney
chr6	168637042	168639043	Intestine
chr6	168665328	168667329	Kidney
chr6	168671376	168673377	Intestine
chr6	168676431	168678432	Kidney
chr6	168689463	168691464	Intestine
chr6	168703191	168705192	Ovary
chr6	168712955	168714956	Intestine
chr6	168726881	168728882	Ovary
chr6	168736753	168738754	Kidney
chr6	168741362	168743363	Brain
chr6	168791070	168793071	Brain
chr6	168826567	168828568	Ovary
chr6	168828042	168830043	Kidney
chr6	168836474	168838475	Brain
chr6	168848707	168850708	Heart
chr6	168876861	168878862	Breast
chr6	168877210	168879211	Intestine
chr6	168915995	168917996	Heart
chr6	168919491	168921492	Intestine
chr6	168936251	168938252	Kidney
chr6	168949763	168951764	Ovary
chr6	168950018	168952019	Ovary
chr6	168950414	168952415	Ovary
chr6	168988015	168990016	Ovary
chr6	169013490	169015491	Breast
chr6	169043558	169045559	Ovary
chr6	169068569	169070570	Kidney
chr6	169075216	169077217	Ovary
chr6	169094336	169096337	Ovary
chr6	169096525	169098526	Kidney
chr6	169125519	169127520	Heart
chr6	169130589	169132590	Brain
chr6	169140758	169142759	Breast
chr6	169141496	169143497	Heart
chr6	169155623	169157624	Heart
chr6	169159947	169161948	Heart
chr6	169161097	169163098	Heart
chr6	169165911	169167912	Heart
chr6	169166696	169168697	Heart
chr6	169168472	169170473	Heart
chr6	169168734	169170735	Heart
chr6	169169242	169171243	Heart
chr6	169169459	169171460	Heart
chr6	169172671	169174672	Ovary
chr6	169172877	169174878	Heart
chr6	169188978	169190979	Heart
chr6	169190024	169192025	Heart
chr6	169231213	169233214	Heart
chr6	169239748	169241749	Breast
chr6	169241823	169243824	Liver
chr6	169247872	169249873	Heart
chr6	169251087	169253088	Ovary
chr6	169254082	169256083	Heart
chr6	169268994	169270995	Lung
chr6	169280434	169282435	Brain
chr6	169311836	169313837	Ovary
chr6	169318108	169320109	Ovary
chr6	169318767	169320768	Ovary
chr6	169344420	169346421	Intestine
chr6	169370628	169372629	Ovary
chr6	169385515	169387516	Ovary
chr6	169385892	169387893	Ovary
chr6	169387326	169389327	Ovary
chr6	169407055	169409056	Brain
chr6	169423330	169425331	Ovary
chr6	169428171	169430172	Ovary
chr6	169441850	169443851	Breast
chr6	169444748	169446749	Intestine
chr6	169445015	169447016	Intestine
chr6	169486983	169488984	Ovary
chr6	169535945	169537946	Lung
chr6	169585949	169587950	Intestine
chr6	169588765	169590766	Kidney
chr6	169617660	169619661	Kidney
chr6	169618023	169620024	Kidney
chr6	169618911	169620912	Lung
chr6	169621838	169623839	Breast
chr6	169652951	169654952	Ovary
chr6	169664499	169666500	Breast
chr6	169688488	169690489	Lung
chr6	169699507	169701508	Liver
chr6	169701967	169703968	BloodCell
chr6	169745740	169747741	Kidney
chr6	169749847	169751848	BloodCell
chr6	169751479	169753480	BloodCell
chr6	169780056	169782057	Lung
chr6	169793824	169795825	Intestine
chr6	169802508	169804509	Kidney
chr6	169805862	169807863	BloodCell
chr6	169809443	169811444	Intestine
chr6	169809798	169811799	Liver
chr6	169830093	169832094	Heart
chr6	169851309	169853310	Heart
chr6	169863905	169865906	Intestine
chr6	169903924	169905925	Ovary
chr6	169914310	169916311	Breast
chr6	169917507	169919508	Kidney
chr6	169940150	169942151	Ovary
chr6	169943632	169945633	Pancreas
chr6	169959237	169961238	Heart
chr6	169968399	169970400	Pancreas
chr6	169989857	169991858	Heart
chr6	170023417	170025418	Ovary
chr6	170024396	170026397	Breast
chr6	170026049	170028050	Intestine
chr6	170043801	170045802	Heart
chr6	170045395	170047396	Breast
chr6	170052608	170054609	Heart
chr6	170054156	170056157	Breast
chr6	170061866	170063867	Heart
chr6	170073135	170075136	Heart
chr6	170082613	170084614	Breast
chr6	170114609	170116610	Ovary
chr6	170121889	170123890	Breast
chr6	170130067	170132068	Heart
chr6	170133448	170135449	Breast
chr6	170135664	170137665	Ovary
chr6	170135910	170137911	Heart
chr6	170174043	170176044	Ovary
chr6	170174726	170176727	Ovary
chr6	170176836	170178837	Ovary
chr6	170177623	170179624	Lung
chr6	170185852	170187853	Breast
chr6	170189811	170191812	Breast
chr6	170209838	170211839	Breast
chr6	170226833	170228834	Breast
chr6	170227137	170229138	Pancreas
chr6	170231005	170233006	Breast
chr6	170232430	170234431	Pancreas
chr6	170238356	170240357	Ovary
chr6	170244428	170246429	Pancreas
chr6	170244674	170246675	Heart
chr6	170254982	170256983	Heart
chr6	170259958	170261959	Pancreas
chr6	170261749	170263750	Brain
chr6	170265612	170267613	Pancreas
chr6	170279744	170281745	BloodCell
chr6	170284612	170286613	Heart
chr6	170287227	170289228	Heart
chr6	170288851	170290852	Heart
chr6	170297149	170299150	Brain
chr6	170304911	170306912	Intestine
chr6	170368618	170370619	Intestine
chr6	170369644	170371645	Intestine
chr6	170373751	170375752	Breast
chr6	170449058	170451059	Liver
chr6	170472342	170474343	Brain
chr6	170494877	170496878	Breast
chr6	170540898	170542899	Brain
chr6	170541053	170543054	Brain
chr6	170541227	170543228	Brain
chr6	170541456	170543457	Breast
chr6	170699258	170701259	Breast
chr6	170715915	170717916	Breast
chr7	9033	11034	BloodCell
chr7	27468	29469	Breast
chr7	29509	31510	Ovary
chr7	37246	39247	Lung
chr7	62253	64254	Ovary
chr7	63911	65912	Heart
chr7	64147	66148	Heart
chr7	69295	71296	Breast
chr7	69744	71745	Ovary
chr7	73180	75181	Pancreas
chr7	78445	80446	Heart
chr7	89365	91366	Liver
chr7	115264	117265	Heart
chr7	115642	117643	Heart
chr7	130649	132650	Ovary
chr7	153590	155591	Brain
chr7	161957	163958	Heart
chr7	162072	164073	Kidney
chr7	164129	166130	Heart
chr7	164585	166586	Intestine
chr7	172679	174680	Heart
chr7	183598	185599	Ovary
chr7	183918	185919	Ovary
chr7	185591	187592	Heart
chr7	199752	201753	Breast
chr7	211902	213903	Brain
chr7	227070	229071	Ovary
chr7	232600	234601	Heart
chr7	235811	237812	Ovary
chr7	253028	255029	Breast
chr7	260010	262011	Breast
chr7	265496	267497	Heart
chr7	266373	268374	Heart
chr7	283882	285883	Intestine
chr7	284078	286079	Intestine
chr7	284325	286326	Intestine
chr7	293045	295046	Intestine
chr7	293719	295720	Intestine
chr7	295965	297966	Ovary
chr7	318109	320110	Pancreas
chr7	319312	321313	Intestine
chr7	319566	321567	Intestine
chr7	323216	325217	Breast
chr7	329667	331668	Intestine
chr7	331525	333526	Heart
chr7	339842	341843	Pancreas
chr7	348887	350888	Heart
chr7	351086	353087	BloodCell
chr7	351571	353572	Breast
chr7	351950	353951	Breast
chr7	356351	358352	Breast
chr7	357158	359159	Breast
chr7	359612	361613	BloodCell
chr7	362941	364942	BloodCell
chr7	366308	368309	Breast
chr7	380841	382842	BloodCell
chr7	391237	393238	Breast
chr7	418421	420422	Heart
chr7	423499	425500	Heart
chr7	423936	425937	Heart
chr7	425067	427068	Heart
chr7	434163	436164	Liver
chr7	435273	437274	Kidney
chr7	444730	446731	Breast
chr7	453891	455892	Heart
chr7	457269	459270	Breast
chr7	457745	459746	Heart
chr7	463167	465168	Heart
chr7	465164	467165	Breast
chr7	468000	470001	Heart
chr7	470365	472366	Heart
chr7	483203	485204	Brain
chr7	496545	498546	Breast
chr7	497083	499084	Breast
chr7	502471	504472	Heart
chr7	513744	515745	Heart
chr7	520310	522311	Heart
chr7	525050	527051	Heart
chr7	525700	527701	Heart
chr7	525936	527937	Heart
chr7	532417	534418	Heart
chr7	536514	538515	Heart
chr7	537055	539056	Heart
chr7	540893	542894	Heart
chr7	549359	551360	Heart
chr7	555660	557661	Heart
chr7	557694	559695	Heart
chr7	563423	565424	Heart
chr7	567171	569172	Heart
chr7	567491	569492	Heart
chr7	568486	570487	Heart
chr7	568634	570635	Heart
chr7	569672	571673	Breast
chr7	582213	584214	BloodCell
chr7	583000	585001	BloodCell
chr7	590593	592594	Breast
chr7	596123	598124	Brain
chr7	597678	599679	Heart
chr7	598064	600065	Heart
chr7	599716	601717	Heart
chr7	604061	606062	Heart
chr7	607273	609274	Heart
chr7	607715	609716	Heart
chr7	608205	610206	Breast
chr7	616725	618726	Intestine
chr7	616864	618865	Intestine
chr7	627941	629942	Heart
chr7	628720	630721	Heart
chr7	632098	634099	Brain
chr7	635631	637632	BloodCell
chr7	643396	645397	Heart
chr7	644021	646022	Ovary
chr7	649545	651546	Heart
chr7	651462	653463	BloodCell
chr7	662793	664794	Heart
chr7	667732	669733	Heart
chr7	724680	726681	Kidney
chr7	729942	731943	Heart
chr7	758279	760280	Ovary
chr7	758742	760743	Ovary
chr7	759168	761169	Ovary
chr7	759534	761535	Ovary
chr7	768730	770731	Ovary
chr7	779694	781695	Ovary
chr7	802444	804445	Breast
chr7	804904	806905	Ovary
chr7	808573	810574	Breast
chr7	813429	815430	Ovary
chr7	821759	823760	Pancreas
chr7	822222	824223	Intestine
chr7	823312	825313	Ovary
chr7	823862	825863	Ovary
chr7	824297	826298	Ovary
chr7	832747	834748	Kidney
chr7	835968	837969	Heart
chr7	841836	843837	Brain
chr7	872005	874006	Heart
chr7	878491	880492	Heart
chr7	879092	881093	Breast
chr7	886093	888094	Heart
chr7	886745	888746	Heart
chr7	893027	895028	Breast
chr7	896252	898253	Heart
chr7	897396	899397	Heart
chr7	898655	900656	Heart
chr7	903630	905631	Heart
chr7	907586	909587	Heart
chr7	911296	913297	Brain
chr7	914094	916095	Heart
chr7	919887	921888	Intestine
chr7	923901	925902	Intestine
chr7	925328	927329	Intestine
chr7	926342	928343	Intestine
chr7	928022	930023	Heart
chr7	928616	930617	Brain
chr7	929331	931332	BloodCell
chr7	948771	950772	Breast
chr7	953501	955502	Liver
chr7	958171	960172	Heart
chr7	958560	960561	Heart
chr7	959542	961543	Heart
chr7	963277	965278	Ovary
chr7	973428	975429	BloodCell
chr7	979367	981368	Kidney
chr7	992995	994996	Heart
chr7	993411	995412	Breast
chr7	1007073	1009074	Intestine
chr7	1029606	1031607	Breast
chr7	1032772	1034773	BloodCell
chr7	1035728	1037729	BloodCell
chr7	1054808	1056809	Heart
chr7	1057997	1059998	Breast
chr7	1061491	1063492	Breast
chr7	1063905	1065906	Heart
chr7	1075298	1077299	Heart
chr7	1076910	1078911	Pancreas
chr7	1081237	1083238	Kidney
chr7	1085087	1087088	Heart
chr7	1087474	1089475	Heart
chr7	1088333	1090334	Brain
chr7	1094451	1096452	Heart
chr7	1094772	1096773	Heart
chr7	1103091	1105092	Heart
chr7	1111406	1113407	Heart
chr7	1121820	1123821	Heart
chr7	1122093	1124094	Heart
chr7	1133501	1135502	Ovary
chr7	1136692	1138693	Ovary
chr7	1148778	1150779	Heart
chr7	1167619	1169620	Breast
chr7	1174794	1176795	Heart
chr7	1182700	1184701	Intestine
chr7	1197503	1199504	Liver
chr7	1224690	1226691	BloodCell
chr7	1250081	1252082	Heart
chr7	1254218	1256219	Breast
chr7	1259348	1261349	Heart
chr7	1288766	1290767	Breast
chr7	1292193	1294194	Heart
chr7	1339237	1341238	Heart
chr7	1340049	1342050	Heart
chr7	1368246	1370247	Liver
chr7	1384501	1386502	Heart
chr7	1403062	1405063	Brain
chr7	1422122	1424123	Liver
chr7	1422328	1424329	Heart
chr7	1430427	1432428	Breast
chr7	1432143	1434144	Heart
chr7	1433222	1435223	Heart
chr7	1441335	1443336	Heart
chr7	1444729	1446730	Breast
chr7	1456438	1458439	Intestine
chr7	1457173	1459174	Heart
chr7	1457373	1459374	Heart
chr7	1461341	1463342	Heart
chr7	1462480	1464481	Breast
chr7	1467325	1469326	Heart
chr7	1468776	1470777	Heart
chr7	1472826	1474827	Breast
chr7	1482287	1484288	Breast
chr7	1501103	1503104	Breast
chr7	1503057	1505058	Ovary
chr7	1503920	1505921	Breast
chr7	1505445	1507446	Breast
chr7	1506880	1508881	Breast
chr7	1513691	1515692	Heart
chr7	1519096	1521097	Heart
chr7	1523147	1525148	Intestine
chr7	1527664	1529665	Breast
chr7	1528093	1530094	Heart
chr7	1546164	1548165	Breast
chr7	1550703	1552704	Breast
chr7	1551796	1553797	Heart
chr7	1570358	1572359	Lung
chr7	1576777	1578778	Breast
chr7	1582351	1584352	Heart
chr7	1582555	1584556	Heart
chr7	1646460	1648461	Heart
chr7	1646851	1648852	Heart
chr7	1647289	1649290	Heart
chr7	1647468	1649469	Heart
chr7	1647598	1649599	Heart
chr7	1667684	1669685	Heart
chr7	1669208	1671209	Liver
chr7	1712292	1714293	Heart
chr7	1713032	1715033	Liver
chr7	1724499	1726500	Liver
chr7	1752454	1754455	Brain
chr7	1754990	1756991	Heart
chr7	1811997	1813998	Heart
chr7	1812778	1814779	Heart
chr7	1823771	1825772	BloodCell
chr7	1837453	1839454	Kidney
chr7	1843779	1845780	Heart
chr7	1844030	1846031	Heart
chr7	1846487	1848488	Heart
chr7	1858060	1860061	Heart
chr7	1875309	1877310	Heart
chr7	1897824	1899825	Heart
chr7	1898406	1900407	Heart
chr7	1910904	1912905	Heart
chr7	1914520	1916521	Heart
chr7	1918187	1920188	Heart
chr7	1919664	1921665	BloodCell
chr7	1920162	1922163	Heart
chr7	1922675	1924676	Breast
chr7	1924846	1926847	BloodCell
chr7	1925457	1927458	BloodCell
chr7	1925797	1927798	BloodCell
chr7	1926387	1928388	BloodCell
chr7	1939962	1941963	Heart
chr7	1940167	1942168	Heart
chr7	1948882	1950883	Heart
chr7	1967148	1969149	Heart
chr7	1984077	1986078	Kidney
chr7	1985773	1987774	BloodCell
chr7	2014176	2016177	Breast
chr7	2017126	2019127	Heart
chr7	2018094	2020095	Heart
chr7	2018290	2020291	Heart
chr7	2028421	2030422	Breast
chr7	2061822	2063823	Intestine
chr7	2063088	2065089	Breast
chr7	2104572	2106573	Ovary
chr7	2118945	2120946	Ovary
chr7	2168139	2170140	Kidney
chr7	2174397	2176398	Kidney
chr7	2195868	2197869	Heart
chr7	2196080	2198081	Breast
chr7	2197239	2199240	Breast
chr7	2202147	2204148	Ovary
chr7	2230059	2232060	Intestine
chr7	2246774	2248775	Brain
chr7	2280738	2282739	Ovary
chr7	2280915	2282916	Ovary
chr7	2305890	2307891	Lung
chr7	2312618	2314619	Heart
chr7	2347436	2349437	Heart
chr7	2351190	2353191	Breast
chr7	2360022	2362023	Breast
chr7	2387565	2389566	Heart
chr7	2393677	2395678	Heart
chr7	2401860	2403861	Ovary
chr7	2405730	2407731	BloodCell
chr7	2407100	2409101	Ovary
chr7	2430687	2432688	BloodCell
chr7	2436352	2438353	Heart
chr7	2443694	2445695	Heart
chr7	2445447	2447448	Heart
chr7	2451229	2453230	Heart
chr7	2459778	2461779	Brain
chr7	2470138	2472139	Lung
chr7	2476530	2478531	Heart
chr7	2477180	2479181	Heart
chr7	2478598	2480599	Heart
chr7	2479168	2481169	Heart
chr7	2486663	2488664	Heart
chr7	2486887	2488888	Ovary
chr7	2487777	2489778	Heart
chr7	2489672	2491673	Heart
chr7	2492170	2494171	Heart
chr7	2493354	2495355	Heart
chr7	2495540	2497541	Breast
chr7	2497076	2499077	Heart
chr7	2497875	2499876	Heart
chr7	2498154	2500155	Heart
chr7	2498300	2500301	Heart
chr7	2506823	2508824	Heart
chr7	2509495	2511496	Breast
chr7	2511949	2513950	Heart
chr7	2523945	2525946	Breast
chr7	2525821	2527822	Heart
chr7	2527939	2529940	Heart
chr7	2530415	2532416	Heart
chr7	2530894	2532895	Pancreas
chr7	2531412	2533413	Intestine
chr7	2532186	2534187	Heart
chr7	2532789	2534790	Breast
chr7	2533019	2535020	Breast
chr7	2535129	2537130	Heart
chr7	2535384	2537385	Intestine
chr7	2550603	2552604	Ovary
chr7	2553523	2555524	Heart
chr7	2557147	2559148	Intestine
chr7	2557344	2559345	Intestine
chr7	2559211	2561212	Heart
chr7	2560199	2562200	Breast
chr7	2564357	2566358	Intestine
chr7	2566157	2568158	Intestine
chr7	2583401	2585402	Pancreas
chr7	2598060	2600061	Breast
chr7	2606633	2608634	Breast
chr7	2610199	2612200	Heart
chr7	2616744	2618745	Breast
chr7	2618351	2620352	Brain
chr7	2627229	2629230	Breast
chr7	2627740	2629741	Breast
chr7	2635302	2637303	Breast
chr7	2635456	2637457	Intestine
chr7	2635675	2637676	Heart
chr7	2637009	2639010	Heart
chr7	2638285	2640286	Heart
chr7	2644248	2646249	Heart
chr7	2644492	2646493	Intestine
chr7	2667940	2669941	Heart
chr7	2675746	2677747	Breast
chr7	2676910	2678911	Heart
chr7	2677662	2679663	Intestine
chr7	2677807	2679808	Heart
chr7	2679379	2681380	Heart
chr7	2681124	2683125	Brain
chr7	2686394	2688395	Kidney
chr7	2691735	2693736	Intestine
chr7	2692008	2694009	Heart
chr7	2701392	2703393	Heart
chr7	2701926	2703927	Ovary
chr7	2707390	2709391	Heart
chr7	2709481	2711482	BloodCell
chr7	2710414	2712415	BloodCell
chr7	2711841	2713842	Heart
chr7	2712675	2714676	Heart
chr7	2714565	2716566	BloodCell
chr7	2715118	2717119	BloodCell
chr7	2716137	2718138	Heart
chr7	2722224	2724225	Brain
chr7	2727909	2729910	Ovary
chr7	2728155	2730156	Ovary
chr7	2729675	2731676	Ovary
chr7	2730257	2732258	Ovary
chr7	2732055	2734056	Brain
chr7	2733207	2735208	Ovary
chr7	2738101	2740102	Heart
chr7	2757896	2759897	Heart
chr7	2758576	2760577	Ovary
chr7	2760197	2762198	Ovary
chr7	2760278	2762279	Heart
chr7	2761027	2763028	Ovary
chr7	2761314	2763315	Ovary
chr7	2762859	2764860	Ovary
chr7	2763513	2765514	Ovary
chr7	2770950	2772951	Ovary
chr7	2772493	2774494	Breast
chr7	2774110	2776111	Brain
chr7	2774542	2776543	Brain
chr7	2777092	2779093	Ovary
chr7	2777328	2779329	Ovary
chr7	2778288	2780289	Ovary
chr7	2786769	2788770	Kidney
chr7	2790616	2792617	Brain
chr7	2799740	2801741	Ovary
chr7	2801722	2803723	Ovary
chr7	2803816	2805817	Ovary
chr7	2804478	2806479	Ovary
chr7	2804893	2806894	Ovary
chr7	2806942	2808943	Ovary
chr7	2811034	2813035	Ovary
chr7	2813067	2815068	Ovary
chr7	2818473	2820474	Kidney
chr7	2844434	2846435	Intestine
chr7	2863889	2865890	BloodCell
chr7	2868716	2870717	Ovary
chr7	2870582	2872583	Heart
chr7	2880416	2882417	Ovary
chr7	2910623	2912624	Ovary
chr7	2920176	2922177	Breast
chr7	2924355	2926356	Ovary
chr7	2982000	2984001	BloodCell
chr7	2997760	2999761	Intestine
chr7	2998337	3000338	Intestine
chr7	3004473	3006474	Kidney
chr7	3042219	3044220	BloodCell
chr7	3042921	3044922	BloodCell
chr7	3064385	3066386	BloodCell
chr7	3066458	3068459	BloodCell
chr7	3067822	3069823	BloodCell
chr7	3078067	3080068	Kidney
chr7	3082460	3084461	Breast
chr7	3086419	3088420	Kidney
chr7	3088698	3090699	BloodCell
chr7	3091445	3093446	BloodCell
chr7	3093126	3095127	BloodCell
chr7	3108077	3110078	Breast
chr7	3108674	3110675	Breast
chr7	3117033	3119034	Breast
chr7	3119651	3121652	BloodCell
chr7	3149084	3151085	Kidney
chr7	3158620	3160621	Pancreas
chr7	3164704	3166705	Pancreas
chr7	3164837	3166838	Pancreas
chr7	3165187	3167188	Pancreas
chr7	3196943	3198944	Kidney
chr7	3217747	3219748	Pancreas
chr7	3217993	3219994	Kidney
chr7	3259074	3261075	Heart
chr7	3259574	3261575	Breast
chr7	3274984	3276985	Breast
chr7	3279517	3281518	Breast
chr7	3289169	3291170	Kidney
chr7	3429776	3431777	Breast
chr7	3464131	3466132	BloodCell
chr7	3551673	3553674	Kidney
chr7	3581122	3583123	Breast
chr7	3712056	3714057	Intestine
chr7	3720682	3722683	Brain
chr7	3834341	3836342	Intestine
chr7	3911526	3913527	Kidney
chr7	3942023	3944024	Kidney
chr7	3942564	3944565	Intestine
chr7	3943008	3945009	Kidney
chr7	4123098	4125099	Kidney
chr7	4144773	4146774	Ovary
chr7	4155385	4157386	Intestine
chr7	4158875	4160876	Brain
chr7	4176196	4178197	Breast
chr7	4185217	4187218	Breast
chr7	4189226	4191227	Intestine
chr7	4197465	4199466	Breast
chr7	4215078	4217079	Breast
chr7	4239679	4241680	Breast
chr7	4415596	4417597	Intestine
chr7	4469458	4471459	Liver
chr7	4478589	4480590	Liver
chr7	4556892	4558893	Breast
chr7	4606079	4608080	Brain
chr7	4606418	4608419	Brain
chr7	4611525	4613526	Heart
chr7	4612599	4614600	Heart
chr7	4612946	4614947	Heart
chr7	4613119	4615120	Heart
chr7	4620103	4622104	Heart
chr7	4632213	4634214	Lung
chr7	4633236	4635237	Heart
chr7	4666644	4668645	Heart
chr7	4667329	4669330	Heart
chr7	4667485	4669486	Kidney
chr7	4680726	4682727	BloodCell
chr7	4688368	4690369	Kidney
chr7	4689672	4691673	Brain
chr7	4706561	4708562	Brain
chr7	4715620	4717621	Heart
chr7	4720661	4722662	Heart
chr7	4721552	4723553	Heart
chr7	4723655	4725656	Breast
chr7	4725318	4727319	Ovary
chr7	4753842	4755843	Heart
chr7	4764963	4766964	Breast
chr7	4771524	4773525	Heart
chr7	4771852	4773853	Heart
chr7	4777390	4779391	Breast
chr7	4789373	4791374	Breast
chr7	4789607	4791608	Heart
chr7	4789901	4791902	Heart
chr7	4790610	4792611	Ovary
chr7	4795592	4797593	Brain
chr7	4808935	4810936	Kidney
chr7	4818887	4820888	Heart
chr7	4819894	4821895	Heart
chr7	4830829	4832830	Breast
chr7	4831283	4833284	Breast
chr7	4832439	4834440	Heart
chr7	4834809	4836810	Breast
chr7	4845776	4847777	Heart
chr7	4848682	4850683	Breast
chr7	4894942	4896943	Brain
chr7	4933599	4935600	Brain
chr7	4951471	4953472	Liver
chr7	4962362	4964363	Brain
chr7	4971050	4973051	Breast
chr7	5045249	5047250	Ovary
chr7	5045560	5047561	Ovary
chr7	5130361	5132362	BloodCell
chr7	5139177	5141178	BloodCell
chr7	5143104	5145105	BloodCell
chr7	5182377	5184378	Breast
chr7	5182845	5184846	Heart
chr7	5188385	5190386	Breast
chr7	5190610	5192611	Kidney
chr7	5202312	5204313	Breast
chr7	5218209	5220210	Liver
chr7	5221994	5223995	Liver
chr7	5234343	5236344	Kidney
chr7	5237488	5239489	Ovary
chr7	5257020	5259021	Ovary
chr7	5257432	5259433	Ovary
chr7	5272920	5274921	Pancreas
chr7	5273342	5275343	Pancreas
chr7	5279804	5281805	Breast
chr7	5296329	5298330	BloodCell
chr7	5353042	5355043	Ovary
chr7	5353566	5355567	Breast
chr7	5354821	5356822	Breast
chr7	5357164	5359165	Breast
chr7	5357976	5359977	Breast
chr7	5359507	5361508	Breast
chr7	5366068	5368069	Ovary
chr7	5382861	5384862	Ovary
chr7	5400495	5402496	Intestine
chr7	5407976	5409977	Lung
chr7	5410776	5412777	Breast
chr7	5414286	5416287	Breast
chr7	5420286	5422287	Ovary
chr7	5439836	5441837	Intestine
chr7	5446844	5448845	Ovary
chr7	5456388	5458389	Ovary
chr7	5457209	5459210	Ovary
chr7	5467545	5469546	Brain
chr7	5484748	5486749	Breast
chr7	5486794	5488795	Ovary
chr7	5489340	5491341	Brain
chr7	5495296	5497297	Heart
chr7	5502087	5504088	Breast
chr7	5516523	5518524	Breast
chr7	5521872	5523873	Breast
chr7	5553387	5555388	Ovary
chr7	5560414	5562415	Heart
chr7	5572597	5574598	Heart
chr7	5576933	5578934	Ovary
chr7	5599059	5601060	Brain
chr7	5620398	5622399	Ovary
chr7	5632710	5634711	Brain
chr7	5634727	5636728	Breast
chr7	5635255	5637256	Brain
chr7	5657090	5659091	Lung
chr7	5661012	5663013	Brain
chr7	5667280	5669281	Breast
chr7	5670210	5672211	Brain
chr7	5687334	5689335	BloodCell
chr7	5687639	5689640	BloodCell
chr7	5689079	5691080	Heart
chr7	5695819	5697820	Brain
chr7	5698519	5700520	Brain
chr7	5702809	5704810	Brain
chr7	5703768	5705769	BloodCell
chr7	5704717	5706718	Heart
chr7	5712528	5714529	Brain
chr7	5713841	5715842	Brain
chr7	5714088	5716089	Brain
chr7	5765706	5767707	Kidney
chr7	5810016	5812017	Brain
chr7	5833017	5835018	BloodCell
chr7	5835404	5837405	BloodCell
chr7	5885392	5887393	Breast
chr7	5898503	5900504	Intestine
chr7	5903938	5905939	Intestine
chr7	5930414	5932415	Ovary
chr7	5969126	5971127	Heart
chr7	6025166	6027167	BloodCell
chr7	6026088	6028089	BloodCell
chr7	6059069	6061070	Breast
chr7	6081770	6083771	Heart
chr7	6104909	6106910	Intestine
chr7	6105029	6107030	BloodCell
chr7	6164402	6166403	Heart
chr7	6164649	6166650	Heart
chr7	6177582	6179583	Heart
chr7	6226554	6228555	Ovary
chr7	6231524	6233525	Heart
chr7	6247576	6249577	Heart
chr7	6247798	6249799	Lung
chr7	6256201	6258202	Kidney
chr7	6258027	6260028	Pancreas
chr7	6272521	6274522	Intestine
chr7	6275223	6277224	Heart
chr7	6323167	6325168	Brain
chr7	6347050	6349051	Heart
chr7	6362027	6364028	Intestine
chr7	6374373	6376374	Heart
chr7	6374603	6376604	BloodCell
chr7	6375076	6377077	BloodCell
chr7	6395081	6397082	Heart
chr7	6395813	6397814	Heart
chr7	6425163	6427164	Breast
chr7	6425538	6427539	Breast
chr7	6429705	6431706	Brain
chr7	6433660	6435661	Breast
chr7	6443349	6445350	Kidney
chr7	6451996	6453997	Intestine
chr7	6470055	6472056	Breast
chr7	6484004	6486005	Breast
chr7	6515931	6517932	Heart
chr7	6576017	6578018	Heart
chr7	6577389	6579390	Ovary
chr7	6589895	6591896	BloodCell
chr7	6634446	6636447	Breast
chr7	6635442	6637443	Heart
chr7	6638010	6640011	Heart
chr7	6656407	6658408	Breast
chr7	6793006	6795007	Breast
chr7	6824533	6826534	Intestine
chr7	6853428	6855429	Breast
chr7	6902553	6904554	Breast
chr7	6937711	6939712	Heart
chr7	6949358	6951359	Ovary
chr7	6989210	6991211	Intestine
chr7	6989978	6991979	BloodCell
chr7	6990931	6992932	Liver
chr7	6991340	6993341	Intestine
chr7	7001794	7003795	Brain
chr7	7102979	7104980	Ovary
chr7	7113989	7115990	Pancreas
chr7	7163798	7165799	Pancreas
chr7	7183073	7185074	Intestine
chr7	7183225	7185226	Intestine
chr7	7189414	7191415	Brain
chr7	7228165	7230166	Brain
chr7	7236833	7238834	Brain
chr7	7254141	7256142	Kidney
chr7	7257107	7259108	BloodCell
chr7	7275300	7277301	Kidney
chr7	7303929	7305930	Breast
chr7	7320070	7322071	Intestine
chr7	7322474	7324475	Kidney
chr7	7426608	7428609	Brain
chr7	7451343	7453344	Intestine
chr7	7488790	7490791	Breast
chr7	7511897	7513898	Intestine
chr7	7518222	7520223	Kidney
chr7	7524534	7526535	Brain
chr7	7566635	7568636	BloodCell
chr7	7580872	7582873	Brain
chr7	7595379	7597380	Intestine
chr7	7613485	7615486	Brain
chr7	7641341	7643342	Intestine
chr7	7666378	7668379	Pancreas
chr7	7680359	7682360	BloodCell
chr7	7680502	7682503	Intestine
chr7	7750605	7752606	Intestine
chr7	7778921	7780922	Breast
chr7	7794939	7796940	Lung
chr7	7807319	7809320	Lung
chr7	7814595	7816596	Intestine
chr7	7815254	7817255	Intestine
chr7	7815617	7817618	Intestine
chr7	7829335	7831336	Pancreas
chr7	7894931	7896932	Pancreas
chr7	7944255	7946256	BloodCell
chr7	7969724	7971725	Brain
chr7	7971462	7973463	BloodCell
chr7	8014307	8016308	BloodCell
chr7	8068045	8070046	Brain
chr7	8091367	8093368	Breast
chr7	8108644	8110645	Kidney
chr7	8120423	8122424	Brain
chr7	8125336	8127337	BloodCell
chr7	8128173	8130174	BloodCell
chr7	8128518	8130519	BloodCell
chr7	8132640	8134641	Kidney
chr7	8146952	8148953	Breast
chr7	8147260	8149261	Brain
chr7	8148444	8150445	BloodCell
chr7	8176162	8178163	BloodCell
chr7	8213372	8215373	Kidney
chr7	8215147	8217148	Breast
chr7	8217077	8219078	Brain
chr7	8217211	8219212	Brain
chr7	8219569	8221570	Brain
chr7	8238881	8240882	Liver
chr7	8246021	8248022	Breast
chr7	8283382	8285383	Intestine
chr7	8342787	8344788	Brain
chr7	8378422	8380423	Brain
chr7	8386911	8388912	Brain
chr7	8389089	8391090	Brain
chr7	8433059	8435060	Liver
chr7	8436088	8438089	Liver
chr7	8443092	8445093	Liver
chr7	8497868	8499869	Brain
chr7	8713996	8715997	Breast
chr7	8849830	8851831	Brain
chr7	8911968	8913969	Liver
chr7	9148674	9150675	Kidney
chr7	9192233	9194234	Kidney
chr7	9203750	9205751	Kidney
chr7	9407013	9409014	Kidney
chr7	9485055	9487056	Kidney
chr7	9487745	9489746	Kidney
chr7	9644980	9646981	Kidney
chr7	9718472	9720473	Kidney
chr7	9784400	9786401	Brain
chr7	9904839	9906840	Brain
chr7	9938383	9940384	Kidney
chr7	10120722	10122723	Brain
chr7	10121732	10123733	Brain
chr7	10122001	10124002	Brain
chr7	10127960	10129961	Brain
chr7	10265094	10267095	Pancreas
chr7	10707644	10709645	Liver
chr7	10766958	10768959	Kidney
chr7	10801235	10803236	Lung
chr7	10934024	10936025	Breast
chr7	11082129	11084130	Liver
chr7	11169962	11171963	Brain
chr7	11236944	11238945	Intestine
chr7	11237069	11239070	Intestine
chr7	11250565	11252566	Brain
chr7	11251437	11253438	Brain
chr7	11290061	11292062	Brain
chr7	11435462	11437463	Lung
chr7	11591901	11593902	Pancreas
chr7	11592406	11594407	Breast
chr7	11606865	11608866	Breast
chr7	11697744	11699745	Brain
chr7	11725190	11727191	Brain
chr7	11736923	11738924	Lung
chr7	11741712	11743713	Brain
chr7	11951116	11953117	Brain
chr7	12006000	12008001	Brain
chr7	12024426	12026427	Lung
chr7	12027729	12029730	Kidney
chr7	12031295	12033296	Kidney
chr7	12090414	12092415	Breast
chr7	12101341	12103342	Kidney
chr7	12161581	12163582	Lung
chr7	12169451	12171452	BloodCell
chr7	12169606	12171607	BloodCell
chr7	12211108	12213109	BloodCell
chr7	12243316	12245317	Intestine
chr7	12321478	12323479	BloodCell
chr7	12402692	12404693	BloodCell
chr7	12422814	12424815	Lung
chr7	12436106	12438107	Lung
chr7	12474440	12476441	Lung
chr7	12550104	12552105	Kidney
chr7	12583102	12585103	Intestine
chr7	12623065	12625066	Brain
chr7	12629006	12631007	Brain
chr7	12638265	12640266	BloodCell
chr7	12646926	12648927	Lung
chr7	12669274	12671275	Breast
chr7	12686914	12688915	BloodCell
chr7	12706013	12708014	Kidney
chr7	12711456	12713457	Intestine
chr7	12721949	12723950	Kidney
chr7	12736572	12738573	Breast
chr7	12741164	12743165	Lung
chr7	12756657	12758658	Lung
chr7	12812827	12814828	Brain
chr7	12827159	12829160	Lung
chr7	12910429	12912430	Brain
chr7	12940759	12942760	Lung
chr7	12948708	12950709	Kidney
chr7	13025994	13027995	Breast
chr7	13041811	13043812	Lung
chr7	13049815	13051816	Lung
chr7	13143874	13145875	Pancreas
chr7	13166057	13168058	Brain
chr7	13168585	13170586	Brain
chr7	13197961	13199962	Brain
chr7	13559666	13561667	Kidney
chr7	13778157	13780158	Lung
chr7	13850946	13852947	Kidney
chr7	13879521	13881522	Breast
chr7	13903242	13905243	Kidney
chr7	13912122	13914123	Intestine
chr7	13944739	13946740	Kidney
chr7	13985260	13987261	Breast
chr7	13987937	13989938	Breast
chr7	13988420	13990421	Heart
chr7	14206426	14208427	Heart
chr7	14232506	14234507	Lung
chr7	14302706	14304707	Liver
chr7	14550477	14552478	Pancreas
chr7	14553146	14555147	Breast
chr7	14594199	14596200	Brain
chr7	14661111	14663112	Breast
chr7	14686838	14688839	Lung
chr7	14747690	14749691	Lung
chr7	14786752	14788753	Brain
chr7	14829265	14831266	Brain
chr7	14863921	14865922	Brain
chr7	14884085	14886086	Brain
chr7	14902593	14904594	Brain
chr7	15001714	15003715	Brain
chr7	15014598	15016599	Brain
chr7	15014948	15016949	Brain
chr7	15056564	15058565	Kidney
chr7	15084577	15086578	Kidney
chr7	15123005	15125006	Kidney
chr7	15123142	15125143	Kidney
chr7	15123802	15125803	Brain
chr7	15124100	15126101	Brain
chr7	15129786	15131787	Lung
chr7	15135379	15137380	Brain
chr7	15308024	15310025	Kidney
chr7	15527915	15529916	Breast
chr7	15557950	15559951	Kidney
chr7	15558495	15560496	Kidney
chr7	15642560	15644561	Kidney
chr7	15666908	15668909	Intestine
chr7	15684023	15686024	Heart
chr7	15685060	15687061	Heart
chr7	15686195	15688196	Heart
chr7	15720090	15722091	Intestine
chr7	15763247	15765248	Pancreas
chr7	15779495	15781496	Kidney
chr7	15800628	15802629	Ovary
chr7	15800819	15802820	Kidney
chr7	15820642	15822643	Pancreas
chr7	15820934	15822935	Pancreas
chr7	15832191	15834192	Ovary
chr7	15852924	15854925	Kidney
chr7	15890296	15892297	Kidney
chr7	16027239	16029240	Kidney
chr7	16061473	16063474	Pancreas
chr7	16202303	16204304	Intestine
chr7	16211892	16213893	Intestine
chr7	16345438	16347439	Kidney
chr7	16368316	16370317	Kidney
chr7	16461600	16463601	Breast
chr7	16464860	16466861	Kidney
chr7	16471027	16473028	Breast
chr7	16491660	16493661	Kidney
chr7	16600799	16602800	Brain
chr7	16602780	16604781	Pancreas
chr7	16643148	16645149	Breast
chr7	16667707	16669708	Brain
chr7	16678103	16680104	Breast
chr7	16692810	16694811	Brain
chr7	16693123	16695124	Brain
chr7	16718126	16720127	Intestine
chr7	16728071	16730072	Kidney
chr7	16779748	16781749	Brain
chr7	16802223	16804224	Intestine
chr7	16802525	16804526	Intestine
chr7	16804664	16806665	Intestine
chr7	16812420	16814421	Breast
chr7	16814166	16816167	Intestine
chr7	16814289	16816290	Intestine
chr7	16846792	16848793	Kidney
chr7	16850966	16852967	Intestine
chr7	16878411	16880412	Intestine
chr7	16920800	16922801	Kidney
chr7	16926040	16928041	Lung
chr7	16934129	16936130	Kidney
chr7	16950638	16952639	Kidney
chr7	16966729	16968730	Pancreas
chr7	16983532	16985533	Brain
chr7	17007088	17009089	Lung
chr7	17032458	17034459	Breast
chr7	17045873	17047874	Breast
chr7	17089943	17091944	Lung
chr7	17097693	17099694	Breast
chr7	17131149	17133150	Kidney
chr7	17141892	17143893	BloodCell
chr7	17206382	17208383	Lung
chr7	17238918	17240919	Lung
chr7	17299194	17301195	BloodCell
chr7	17337137	17339138	Breast
chr7	17338680	17340681	Breast
chr7	17339144	17341145	Breast
chr7	17381824	17383825	Kidney
chr7	17419788	17421789	Kidney
chr7	17438403	17440404	Intestine
chr7	17439592	17441593	Intestine
chr7	17541698	17543699	Breast
chr7	17556498	17558499	Lung
chr7	17556620	17558621	Pancreas
chr7	17583997	17585998	Lung
chr7	17625062	17627063	Kidney
chr7	17659305	17661306	Lung
chr7	17661190	17663191	Breast
chr7	17662306	17664307	Pancreas
chr7	17673777	17675778	Kidney
chr7	17674065	17676066	Kidney
chr7	17769938	17771939	BloodCell
chr7	17786802	17788803	Breast
chr7	17839849	17841850	Brain
chr7	17844320	17846321	Brain
chr7	17848698	17850699	Kidney
chr7	17938122	17940123	Intestine
chr7	17938535	17940536	BloodCell
chr7	17940106	17942107	BloodCell
chr7	17940213	17942214	BloodCell
chr7	17988699	17990700	Intestine
chr7	17993059	17995060	Brain
chr7	17993336	17995337	Brain
chr7	18013017	18015018	Kidney
chr7	18039434	18041435	Kidney
chr7	18063437	18065438	Liver
chr7	18177474	18179475	Lung
chr7	18342267	18344268	Kidney
chr7	18355267	18357268	Pancreas
chr7	18355492	18357493	BloodCell
chr7	18407660	18409661	Kidney
chr7	18458050	18460051	Kidney
chr7	18468552	18470553	Brain
chr7	18474725	18476726	Brain
chr7	18508437	18510438	Lung
chr7	18514274	18516275	Lung
chr7	18519941	18521942	Kidney
chr7	18554330	18556331	Kidney
chr7	18555136	18557137	Lung
chr7	18557717	18559718	Kidney
chr7	18570064	18572065	Brain
chr7	18580250	18582251	Brain
chr7	18582478	18584479	Kidney
chr7	18658890	18660891	Breast
chr7	18769297	18771298	Kidney
chr7	18792050	18794051	Kidney
chr7	18864160	18866161	Breast
chr7	18894786	18896787	Lung
chr7	18973971	18975972	Lung
chr7	18974893	18976894	Heart
chr7	19106599	19108600	Breast
chr7	19116172	19118173	Heart
chr7	19117040	19119041	Heart
chr7	19212976	19214977	Brain
chr7	19332884	19334885	Brain
chr7	19391475	19393476	Kidney
chr7	19404741	19406742	Lung
chr7	19441348	19443349	Liver
chr7	19559665	19561666	Kidney
chr7	19560292	19562293	Kidney
chr7	19673467	19675468	Lung
chr7	19753700	19755701	BloodCell
chr7	19774759	19776760	Brain
chr7	19824370	19826371	Brain
chr7	19898783	19900784	Kidney
chr7	19932012	19934013	Pancreas
chr7	20064507	20066508	Kidney
chr7	20214599	20216600	Intestine
chr7	20216205	20218206	Pancreas
chr7	20217920	20219921	Intestine
chr7	20219498	20221499	Intestine
chr7	20236056	20238057	Kidney
chr7	20300566	20302567	Lung
chr7	20300791	20302792	Lung
chr7	20343655	20345656	Breast
chr7	20353027	20355028	Lung
chr7	20398742	20400743	Lung
chr7	20407693	20409694	Ovary
chr7	20415869	20417870	Brain
chr7	20416887	20418888	Intestine
chr7	20531976	20533977	Breast
chr7	20624181	20626182	Kidney
chr7	20707181	20709182	Brain
chr7	20777198	20779199	Liver
chr7	20782808	20784809	Liver
chr7	20784489	20786490	Liver
chr7	20785939	20787940	Intestine
chr7	20797162	20799163	Intestine
chr7	20797320	20799321	Pancreas
chr7	20858069	20860070	Pancreas
chr7	20953874	20955875	Breast
chr7	21027789	21029790	Kidney
chr7	21107417	21109418	Breast
chr7	21112831	21114832	Kidney
chr7	21113256	21115257	Kidney
chr7	21141293	21143294	Kidney
chr7	21191831	21193832	Pancreas
chr7	21250606	21252607	Intestine
chr7	21255490	21257491	BloodCell
chr7	21260680	21262681	Intestine
chr7	21337843	21339844	BloodCell
chr7	21338120	21340121	BloodCell
chr7	21344059	21346060	Intestine
chr7	21351796	21353797	BloodCell
chr7	21412119	21414120	Brain
chr7	21448180	21450181	Breast
chr7	21565269	21567270	Pancreas
chr7	21638210	21640211	Brain
chr7	21764327	21766328	Kidney
chr7	21764558	21766559	Kidney
chr7	21764852	21766853	Kidney
chr7	21772558	21774559	Brain
chr7	21806177	21808178	Pancreas
chr7	21850745	21852746	BloodCell
chr7	21897442	21899443	BloodCell
chr7	21915427	21917428	Breast
chr7	21915825	21917826	Brain
chr7	21942416	21944417	Brain
chr7	21944261	21946262	Pancreas
chr7	22051355	22053356	Kidney
chr7	22083079	22085080	Ovary
chr7	22110195	22112196	Brain
chr7	22141762	22143763	Brain
chr7	22144253	22146254	Brain
chr7	22152902	22154903	Brain
chr7	22180844	22182845	Brain
chr7	22181296	22183297	Brain
chr7	22228214	22230215	Brain
chr7	22233426	22235427	Pancreas
chr7	22249942	22251943	Brain
chr7	22250509	22252510	Brain
chr7	22255933	22257934	Brain
chr7	22295193	22297194	Brain
chr7	22300040	22302041	Pancreas
chr7	22318725	22320726	Brain
chr7	22318934	22320935	Brain
chr7	22324828	22326829	Intestine
chr7	22330137	22332138	Brain
chr7	22331264	22333265	Intestine
chr7	22332776	22334777	Intestine
chr7	22333491	22335492	Intestine
chr7	22337057	22339058	Brain
chr7	22342281	22344282	Brain
chr7	22372050	22374051	Pancreas
chr7	22398290	22400291	Brain
chr7	22428597	22430598	Lung
chr7	22434949	22436950	Breast
chr7	22441280	22443281	Pancreas
chr7	22441469	22443470	Breast
chr7	22443935	22445936	Breast
chr7	22451563	22453564	Brain
chr7	22452141	22454142	Brain
chr7	22452316	22454317	Brain
chr7	22456962	22458963	Breast
chr7	22457180	22459181	Breast
chr7	22562841	22564842	Heart
chr7	22563160	22565161	Breast
chr7	22565368	22567369	Intestine
chr7	22577574	22579575	Kidney
chr7	22597108	22599109	Lung
chr7	22606379	22608380	Breast
chr7	22650671	22652672	Kidney
chr7	22650887	22652888	Kidney
chr7	22687359	22689360	Brain
chr7	22716917	22718918	Heart
chr7	22717520	22719521	Heart
chr7	22722835	22724836	Heart
chr7	22724014	22726015	Breast
chr7	22780058	22782059	Pancreas
chr7	22780257	22782258	Pancreas
chr7	22780606	22782607	Kidney
chr7	22789839	22791840	Breast
chr7	22809494	22811495	Pancreas
chr7	22820474	22822475	Liver
chr7	22821186	22823187	BloodCell
chr7	22830755	22832756	Pancreas
chr7	22832291	22834292	Pancreas
chr7	22844405	22846406	Breast
chr7	22845187	22847188	Breast
chr7	22850373	22852374	Breast
chr7	22854211	22856212	BloodCell
chr7	22859415	22861416	Pancreas
chr7	22860794	22862795	Pancreas
chr7	22862378	22864379	Breast
chr7	22919864	22921865	Kidney
chr7	22933315	22935316	Pancreas
chr7	22934488	22936489	Breast
chr7	22989759	22991760	Kidney
chr7	22996953	22998954	Breast
chr7	23010090	23012091	Breast
chr7	23012032	23014033	Brain
chr7	23017905	23019906	Brain
chr7	23021380	23023381	Lung
chr7	23065167	23067168	Kidney
chr7	23066499	23068500	Brain
chr7	23071239	23073240	Brain
chr7	23072075	23074076	Brain
chr7	23074058	23076059	Pancreas
chr7	23092696	23094697	Lung
chr7	23242498	23244499	Breast
chr7	23246641	23248642	Heart
chr7	23297232	23299233	Breast
chr7	23314554	23316555	Lung
chr7	23332202	23334203	Pancreas
chr7	23332402	23334403	Ovary
chr7	23334346	23336347	Ovary
chr7	23393914	23395915	Pancreas
chr7	23432815	23434816	Breast
chr7	23466783	23468784	BloodCell
chr7	23466966	23468967	Liver
chr7	23467895	23469896	Heart
chr7	23468879	23470880	Liver
chr7	23469272	23471273	BloodCell
chr7	23470011	23472012	BloodCell
chr7	23472768	23474769	Intestine
chr7	23474127	23476128	BloodCell
chr7	23474431	23476432	BloodCell
chr7	23489225	23491226	BloodCell
chr7	23490074	23492075	Heart
chr7	23532834	23534835	Breast
chr7	23594466	23596467	Kidney
chr7	23653719	23655720	Intestine
chr7	23657906	23659907	Brain
chr7	23680236	23682237	Heart
chr7	23697960	23699961	Pancreas
chr7	23864207	23866208	Lung
chr7	23959462	23961463	Brain
chr7	23966959	23968960	Brain
chr7	24051804	24053805	Kidney
chr7	24128785	24130786	Lung
chr7	24151518	24153519	Intestine
chr7	24197090	24199091	Kidney
chr7	24199183	24201184	BloodCell
chr7	24336418	24338419	Brain
chr7	24364821	24366822	Brain
chr7	24381108	24383109	Liver
chr7	24455822	24457823	Brain
chr7	24477480	24479481	Kidney
chr7	24510042	24512043	Liver
chr7	24549127	24551128	Brain
chr7	24580503	24582504	Brain
chr7	24587027	24589028	BloodCell
chr7	24652922	24654923	Brain
chr7	24726398	24728399	Breast
chr7	24727751	24729752	Brain
chr7	24730379	24732380	Heart
chr7	24827961	24829962	Brain
chr7	24828165	24830166	Brain
chr7	24831681	24833682	Lung
chr7	24842041	24844042	Kidney
chr7	24868779	24870780	Kidney
chr7	24897938	24899939	Lung
chr7	24904622	24906623	Ovary
chr7	24920551	24922552	Pancreas
chr7	24923559	24925560	Pancreas
chr7	24967330	24969331	Kidney
chr7	24981264	24983265	BloodCell
chr7	25008489	25010490	Lung
chr7	25027459	25029460	Kidney
chr7	25068028	25070029	Ovary
chr7	25072605	25074606	Ovary
chr7	25090304	25092305	Brain
chr7	25116392	25118393	Intestine
chr7	25123562	25125563	BloodCell
chr7	25166705	25168706	Intestine
chr7	25178588	25180589	BloodCell
chr7	25205953	25207954	Intestine
chr7	25207005	25209006	Intestine
chr7	25208022	25210023	Intestine
chr7	25245522	25247523	Kidney
chr7	25254802	25256803	Intestine
chr7	25281400	25283401	Intestine
chr7	25288120	25290121	Brain
chr7	25307471	25309472	Brain
chr7	25369016	25371017	Ovary
chr7	25378562	25380563	Kidney
chr7	25404857	25406858	Breast
chr7	25407470	25409471	Brain
chr7	25453684	25455685	Pancreas
chr7	25494446	25496447	Ovary
chr7	25552116	25554117	Brain
chr7	25556739	25558740	Intestine
chr7	25564213	25566214	Heart
chr7	25618538	25620539	Brain
chr7	25621809	25623810	Kidney
chr7	25623284	25625285	Kidney
chr7	25655800	25657801	Brain
chr7	25665013	25667014	Breast
chr7	25706882	25708883	Kidney
chr7	25708645	25710646	Breast
chr7	25715630	25717631	Kidney
chr7	25722015	25724016	Brain
chr7	25752547	25754548	Brain
chr7	25753336	25755337	Heart
chr7	25804483	25806484	Brain
chr7	25831529	25833530	Brain
chr7	25834494	25836495	Kidney
chr7	25846859	25848860	Kidney
chr7	25860208	25862209	BloodCell
chr7	25860813	25862814	BloodCell
chr7	25879003	25881004	Brain
chr7	25886012	25888013	Brain
chr7	25896280	25898281	Ovary
chr7	25896684	25898685	Ovary
chr7	25900007	25902008	Ovary
chr7	25945334	25947335	Pancreas
chr7	25946544	25948545	Pancreas
chr7	25946868	25948869	Pancreas
chr7	25947374	25949375	Kidney
chr7	25951024	25953025	Heart
chr7	25963368	25965369	Pancreas
chr7	25963574	25965575	Pancreas
chr7	25963802	25965803	Pancreas
chr7	25994441	25996442	Pancreas
chr7	26002172	26004173	Pancreas
chr7	26004372	26006373	Pancreas
chr7	26005120	26007121	Pancreas
chr7	26005641	26007642	Pancreas
chr7	26044677	26046678	Intestine
chr7	26083070	26085071	Breast
chr7	26091091	26093092	BloodCell
chr7	26152718	26154719	BloodCell
chr7	26153415	26155416	Intestine
chr7	26155120	26157121	BloodCell
chr7	26165841	26167842	BloodCell
chr7	26166786	26168787	Intestine
chr7	26191234	26193235	BloodCell
chr7	26191562	26193563	BloodCell
chr7	26196332	26198333	BloodCell
chr7	26196634	26198635	BloodCell
chr7	26202131	26204132	Intestine
chr7	26277939	26279940	BloodCell
chr7	26291159	26293160	Heart
chr7	26308258	26310259	Liver
chr7	26347783	26349784	Intestine
chr7	26364698	26366699	Kidney
chr7	26366703	26368704	Breast
chr7	26375556	26377557	Liver
chr7	26448361	26450362	Kidney
chr7	26459519	26461520	Pancreas
chr7	26479324	26481325	Brain
chr7	26541714	26543715	Kidney
chr7	26654856	26656857	Brain
chr7	26656400	26658401	Brain
chr7	26674383	26676384	Brain
chr7	26674578	26676579	Brain
chr7	26680997	26682998	BloodCell
chr7	26685537	26687538	BloodCell
chr7	26812610	26814611	Breast
chr7	26857203	26859204	Breast
chr7	26858029	26860030	Breast
chr7	26921005	26923006	Breast
chr7	27030860	27032861	BloodCell
chr7	27065372	27067373	Kidney
chr7	27080022	27082023	Lung
chr7	27093772	27095773	Breast
chr7	27103352	27105353	Breast
chr7	27121170	27123171	Breast
chr7	27123774	27125775	Breast
chr7	27137242	27139243	Kidney
chr7	27137652	27139653	Breast
chr7	27138236	27140237	Intestine
chr7	27138791	27140792	Breast
chr7	27141148	27143149	Breast
chr7	27144910	27146911	Breast
chr7	27150294	27152295	Breast
chr7	27156064	27158065	Breast
chr7	27157760	27159761	Breast
chr7	27158024	27160025	BloodCell
chr7	27159206	27161207	Breast
chr7	27159408	27161409	BloodCell
chr7	27159636	27161637	Ovary
chr7	27161270	27163271	Breast
chr7	27163414	27165415	Breast
chr7	27168528	27170529	BloodCell
chr7	27173348	27175349	Liver
chr7	27179271	27181272	Kidney
chr7	27183376	27185377	Liver
chr7	27187889	27189890	BloodCell
chr7	27191222	27193223	Liver
chr7	27196782	27198783	BloodCell
chr7	27199238	27201239	Liver
chr7	27276966	27278967	Liver
chr7	27294479	27296480	Breast
chr7	27313341	27315342	Breast
chr7	27388642	27390643	Ovary
chr7	27388896	27390897	Ovary
chr7	27418985	27420986	Pancreas
chr7	27419894	27421895	Intestine
chr7	27545806	27547807	Lung
chr7	27663446	27665447	Breast
chr7	27677384	27679385	Pancreas
chr7	27677535	27679536	Intestine
chr7	27678136	27680137	Lung
chr7	27688747	27690748	Intestine
chr7	27692988	27694989	Breast
chr7	27696918	27698919	Intestine
chr7	27736753	27738754	Pancreas
chr7	27900502	27902503	Breast
chr7	27916898	27918899	Lung
chr7	27939607	27941608	Brain
chr7	27942846	27944847	Brain
chr7	27960437	27962438	Kidney
chr7	28007370	28009371	Brain
chr7	28064883	28066884	Ovary
chr7	28068116	28070117	Ovary
chr7	28081645	28083646	Heart
chr7	28125600	28127601	Ovary
chr7	28127851	28129852	Kidney
chr7	28134575	28136576	Ovary
chr7	28141883	28143884	Brain
chr7	28143484	28145485	Brain
chr7	28314460	28316461	Breast
chr7	28315599	28317600	Breast
chr7	28329148	28331149	BloodCell
chr7	28377739	28379740	Lung
chr7	28388909	28390910	Brain
chr7	28405315	28407316	Heart
chr7	28405568	28407569	Heart
chr7	28406867	28408868	Lung
chr7	28407308	28409309	Heart
chr7	28409742	28411743	Liver
chr7	28411461	28413462	Brain
chr7	28431225	28433226	Pancreas
chr7	28443707	28445708	Breast
chr7	28469468	28471469	Brain
chr7	28469744	28471745	Brain
chr7	28490076	28492077	Breast
chr7	28529398	28531399	Ovary
chr7	28535406	28537407	Breast
chr7	28570144	28572145	Kidney
chr7	28579842	28581843	Lung
chr7	28580557	28582558	Lung
chr7	28646283	28648284	Brain
chr7	28716638	28718639	Liver
chr7	28767790	28769791	Lung
chr7	28804080	28806081	Brain
chr7	28838405	28840406	Breast
chr7	28846905	28848906	Heart
chr7	28890932	28892933	Pancreas
chr7	28903645	28905646	Liver
chr7	28918716	28920717	Brain
chr7	28954496	28956497	Breast
chr7	28956927	28958928	Breast
chr7	28980071	28982072	Breast
chr7	28980283	28982284	Brain
chr7	28985245	28987246	Breast
chr7	29004612	29006613	Breast
chr7	29042150	29044151	Intestine
chr7	29080010	29082011	Breast
chr7	29099734	29101735	Breast
chr7	29138986	29140987	Lung
chr7	29139970	29141971	Intestine
chr7	29141643	29143644	Heart
chr7	29146533	29148534	Kidney
chr7	29147049	29149050	Heart
chr7	29156032	29158033	Brain
chr7	29156853	29158854	Brain
chr7	29171206	29173207	Kidney
chr7	29192768	29194769	Pancreas
chr7	29192907	29194908	Pancreas
chr7	29194737	29196738	Pancreas
chr7	29228174	29230175	Intestine
chr7	29237912	29239913	Intestine
chr7	29243481	29245482	BloodCell
chr7	29273588	29275589	Brain
chr7	29307607	29309608	Breast
chr7	29318829	29320830	Brain
chr7	29327288	29329289	Pancreas
chr7	29336802	29338803	BloodCell
chr7	29342048	29344049	Lung
chr7	29349516	29351517	Kidney
chr7	29360073	29362074	Breast
chr7	29424535	29426536	Intestine
chr7	29424914	29426915	Intestine
chr7	29462710	29464711	Intestine
chr7	29462899	29464900	Intestine
chr7	29466368	29468369	Intestine
chr7	29466496	29468497	Intestine
chr7	29466756	29468757	Intestine
chr7	29479212	29481213	Ovary
chr7	29479394	29481395	Intestine
chr7	29479886	29481887	Ovary
chr7	29480088	29482089	Intestine
chr7	29482223	29484224	Intestine
chr7	29483452	29485453	Intestine
chr7	29485511	29487512	Brain
chr7	29487390	29489391	Ovary
chr7	29487706	29489707	Ovary
chr7	29509261	29511262	Intestine
chr7	29548021	29550022	Kidney
chr7	29557164	29559165	Brain
chr7	29557240	29559241	Kidney
chr7	29568767	29570768	Kidney
chr7	29586599	29588600	Intestine
chr7	29587644	29589645	Intestine
chr7	29598235	29600236	Intestine
chr7	29611819	29613820	Breast
chr7	29639392	29641393	Breast
chr7	29647250	29649251	Brain
chr7	29670111	29672112	Breast
chr7	29670480	29672481	Ovary
chr7	29695582	29697583	Pancreas
chr7	29749941	29751942	Brain
chr7	29769511	29771512	Ovary
chr7	29791873	29793874	Ovary
chr7	29808406	29810407	Brain
chr7	29810671	29812672	Brain
chr7	29845253	29847254	Brain
chr7	29852317	29854318	Pancreas
chr7	29856872	29858873	Brain
chr7	29858665	29860666	Pancreas
chr7	29858950	29860951	Pancreas
chr7	29871154	29873155	Ovary
chr7	29876426	29878427	Breast
chr7	29883620	29885621	Breast
chr7	29920908	29922909	Brain
chr7	29929580	29931581	Breast
chr7	29931264	29933265	Liver
chr7	29955313	29957314	Breast
chr7	29968291	29970292	Brain
chr7	29975922	29977923	Brain
chr7	29977163	29979164	Pancreas
chr7	29986265	29988266	Kidney
chr7	30040122	30042123	Pancreas
chr7	30045559	30047560	Pancreas
chr7	30046404	30048405	Pancreas
chr7	30092515	30094516	Heart
chr7	30092767	30094768	Heart
chr7	30115951	30117952	Heart
chr7	30131283	30133284	Pancreas
chr7	30154644	30156645	Brain
chr7	30158354	30160355	Intestine
chr7	30163224	30165225	Heart
chr7	30168766	30170767	Heart
chr7	30182945	30184946	Pancreas
chr7	30211741	30213742	Breast
chr7	30239562	30241563	Kidney
chr7	30253871	30255872	Pancreas
chr7	30282875	30284876	Heart
chr7	30321434	30323435	BloodCell
chr7	30321775	30323776	BloodCell
chr7	30327024	30329025	Lung
chr7	30329526	30331527	BloodCell
chr7	30351378	30353379	BloodCell
chr7	30426476	30428477	Breast
chr7	30430049	30432050	Breast
chr7	30433370	30435371	Breast
chr7	30437023	30439024	Pancreas
chr7	30459422	30461423	Ovary
chr7	30463032	30465033	Ovary
chr7	30464967	30466968	Heart
chr7	30470357	30472358	Ovary
chr7	30473708	30475709	Ovary
chr7	30474816	30476817	Kidney
chr7	30508168	30510169	Breast
chr7	30508768	30510769	Breast
chr7	30510028	30512029	Breast
chr7	30519982	30521983	Lung
chr7	30548158	30550159	Breast
chr7	30565845	30567846	Kidney
chr7	30594729	30596730	BloodCell
chr7	30612120	30614121	Lung
chr7	30630528	30632529	Brain
chr7	30633419	30635420	Pancreas
chr7	30633816	30635817	Pancreas
chr7	30687837	30689838	Pancreas
chr7	30698781	30700782	Heart
chr7	30701395	30703396	BloodCell
chr7	30725903	30727904	BloodCell
chr7	30726606	30728607	BloodCell
chr7	30737738	30739739	Heart
chr7	30740504	30742505	Ovary
chr7	30742948	30744949	Heart
chr7	30743115	30745116	Heart
chr7	30750822	30752823	Heart
chr7	30751495	30753496	Heart
chr7	30752863	30754864	Heart
chr7	30754450	30756451	Heart
chr7	30760575	30762576	Ovary
chr7	30763375	30765376	Heart
chr7	30764504	30766505	Heart
chr7	30769656	30771657	Breast
chr7	30771146	30773147	Heart
chr7	30776164	30778165	Ovary
chr7	30784931	30786932	Intestine
chr7	30795681	30797682	Kidney
chr7	30798492	30800493	Heart
chr7	30803097	30805098	Breast
chr7	30804459	30806460	Heart
chr7	30804947	30806948	Breast
chr7	30805247	30807248	Breast
chr7	30815460	30817461	Heart
chr7	30815824	30817825	Brain
chr7	30816615	30818616	Heart
chr7	30828641	30830642	Brain
chr7	30842096	30844097	Breast
chr7	30849749	30851750	Heart
chr7	30851153	30853154	Breast
chr7	30859047	30861048	Intestine
chr7	30869897	30871898	Heart
chr7	30877185	30879186	Pancreas
chr7	30878980	30880981	Brain
chr7	30879217	30881218	Breast
chr7	30892914	30894915	Heart
chr7	30897537	30899538	Breast
chr7	30898858	30900859	Heart
chr7	30900228	30902229	Heart
chr7	30905917	30907918	Heart
chr7	30908893	30910894	Heart
chr7	30909237	30911238	Heart
chr7	30909566	30911567	Heart
chr7	30911645	30913646	Heart
chr7	30912063	30914064	Heart
chr7	30915018	30917019	Heart
chr7	30918969	30920970	Heart
chr7	30920673	30922674	Heart
chr7	30920838	30922839	Heart
chr7	30930042	30932043	Pancreas
chr7	30931703	30933704	Pancreas
chr7	30932303	30934304	Heart
chr7	30986038	30988039	Heart
chr7	30986460	30988461	Heart
chr7	30988905	30990906	Intestine
chr7	31045878	31047879	Brain
chr7	31046488	31048489	Brain
chr7	31122531	31124532	Ovary
chr7	31171049	31173050	Brain
chr7	31317583	31319584	Liver
chr7	31372527	31374528	Liver
chr7	31418959	31420960	Brain
chr7	31431378	31433379	Lung
chr7	31432017	31434018	Kidney
chr7	31474588	31476589	Kidney
chr7	31487714	31489715	Kidney
chr7	31553025	31555026	Breast
chr7	31695538	31697539	Brain
chr7	31734153	31736154	Breast
chr7	31735203	31737204	Breast
chr7	31784336	31786337	Breast
chr7	31896151	31898152	Liver
chr7	31937735	31939736	Kidney
chr7	31937969	31939970	Kidney
chr7	31966984	31968985	Brain
chr7	32038550	32040551	Liver
chr7	32042849	32044850	Kidney
chr7	32046960	32048961	Kidney
chr7	32048179	32050180	Kidney
chr7	32050222	32052223	Brain
chr7	32067974	32069975	Breast
chr7	32069407	32071408	Breast
chr7	32076951	32078952	Breast
chr7	32087826	32089827	Kidney
chr7	32153963	32155964	Breast
chr7	32217238	32219239	Brain
chr7	32243040	32245041	Brain
chr7	32248721	32250722	Brain
chr7	32258987	32260988	Breast
chr7	32263997	32265998	Breast
chr7	32264313	32266314	Breast
chr7	32452478	32454479	Brain
chr7	32473717	32475718	Breast
chr7	32474103	32476104	Breast
chr7	32500697	32502698	Lung
chr7	32515917	32517918	Intestine
chr7	32586486	32588487	Ovary
chr7	32587866	32589867	Kidney
chr7	32635957	32637958	Brain
chr7	32666458	32668459	Brain
chr7	32667842	32669843	Kidney
chr7	32669753	32671754	Kidney
chr7	32779120	32781121	Lung
chr7	32784673	32786674	Brain
chr7	32889299	32891300	BloodCell
chr7	32941171	32943172	Heart
chr7	32957387	32959388	Lung
chr7	32998267	33000268	Pancreas
chr7	32998582	33000583	Pancreas
chr7	33039766	33041767	Intestine
chr7	33040394	33042395	BloodCell
chr7	33049630	33051631	BloodCell
chr7	33053461	33055462	BloodCell
chr7	33075977	33077978	Kidney
chr7	33098378	33100379	Breast
chr7	33106529	33108530	Intestine
chr7	33109041	33111042	BloodCell
chr7	33182613	33184614	Ovary
chr7	33194466	33196467	Lung
chr7	33432056	33434057	Lung
chr7	33443679	33445680	Pancreas
chr7	33458443	33460444	Liver
chr7	33494410	33496411	Kidney
chr7	33649216	33651217	Intestine
chr7	33665745	33667746	Lung
chr7	33666483	33668484	Lung
chr7	33697182	33699183	Intestine
chr7	33718106	33720107	Heart
chr7	33733390	33735391	Intestine
chr7	33742411	33744412	Lung
chr7	33745127	33747128	Lung
chr7	33805988	33807989	Heart
chr7	33807644	33809645	Lung
chr7	33831582	33833583	Heart
chr7	33854161	33856162	Kidney
chr7	33873484	33875485	Kidney
chr7	33874171	33876172	Pancreas
chr7	33922060	33924061	Pancreas
chr7	33951961	33953962	Kidney
chr7	33997697	33999698	Ovary
chr7	34066296	34068297	Brain
chr7	34072866	34074867	Ovary
chr7	34082811	34084812	Brain
chr7	34106510	34108511	Ovary
chr7	34107307	34109308	Pancreas
chr7	34107466	34109467	Pancreas
chr7	34132516	34134517	Lung
chr7	34132825	34134826	Lung
chr7	34133162	34135163	Lung
chr7	34155554	34157555	Brain
chr7	34174085	34176086	Liver
chr7	34191028	34193029	Brain
chr7	34240091	34242092	Brain
chr7	34246669	34248670	Kidney
chr7	34291721	34293722	Brain
chr7	34319625	34321626	Breast
chr7	34338434	34340435	Lung
chr7	34451233	34453234	Lung
chr7	34485580	34487581	Breast
chr7	34500358	34502359	Brain
chr7	34522734	34524735	Kidney
chr7	34611881	34613882	Kidney
chr7	34841909	34843910	Brain
chr7	34845024	34847025	Lung
chr7	34938290	34940291	Kidney
chr7	34991432	34993433	Kidney
chr7	35002398	35004399	Kidney
chr7	35003899	35005900	Kidney
chr7	35004339	35006340	Kidney
chr7	35011374	35013375	Intestine
chr7	35024782	35026783	Breast
chr7	35184726	35186727	Heart
chr7	35197552	35199553	Kidney
chr7	35203213	35205214	Kidney
chr7	35248644	35250645	Heart
chr7	35256443	35258444	Heart
chr7	35315722	35317723	Liver
chr7	35318690	35320691	Brain
chr7	35374090	35376091	Liver
chr7	35414684	35416685	Heart
chr7	35481376	35483377	Kidney
chr7	35536796	35538797	Heart
chr7	35556241	35558242	Liver
chr7	35604960	35606961	Kidney
chr7	35629811	35631812	Brain
chr7	35647570	35649571	Pancreas
chr7	35678486	35680487	Brain
chr7	35689796	35691797	BloodCell
chr7	35690617	35692618	BloodCell
chr7	35690973	35692974	BloodCell
chr7	35691184	35693185	BloodCell
chr7	35694729	35696730	BloodCell
chr7	35694980	35696981	BloodCell
chr7	35722201	35724202	BloodCell
chr7	35726841	35728842	Liver
chr7	35728474	35730475	BloodCell
chr7	35728824	35730825	Brain
chr7	35733353	35735354	Brain
chr7	35734592	35736593	Brain
chr7	35753820	35755821	Ovary
chr7	35757716	35759717	Brain
chr7	35784499	35786500	Brain
chr7	35791938	35793939	Pancreas
chr7	35796530	35798531	Brain
chr7	35797722	35799723	Breast
chr7	35806121	35808122	BloodCell
chr7	35839779	35841780	Lung
chr7	35853455	35855456	Brain
chr7	35904781	35906782	Kidney
chr7	35908028	35910029	Brain
chr7	35936883	35938884	Breast
chr7	35970797	35972798	Intestine
chr7	35982751	35984752	Heart
chr7	35987308	35989309	Pancreas
chr7	36031441	36033442	Brain
chr7	36044047	36046048	Pancreas
chr7	36047199	36049200	Breast
chr7	36065116	36067117	Pancreas
chr7	36085721	36087722	Breast
chr7	36091262	36093263	Pancreas
chr7	36108436	36110437	Breast
chr7	36109805	36111806	Breast
chr7	36117541	36119542	Intestine
chr7	36119130	36121131	Lung
chr7	36127319	36129320	Intestine
chr7	36137116	36139117	Pancreas
chr7	36151107	36153108	Intestine
chr7	36153348	36155349	Heart
chr7	36156699	36158700	Intestine
chr7	36157209	36159210	Intestine
chr7	36158835	36160836	Ovary
chr7	36187416	36189417	Brain
chr7	36190773	36192774	Ovary
chr7	36205068	36207069	Intestine
chr7	36207414	36209415	BloodCell
chr7	36209709	36211710	Brain
chr7	36224682	36226683	Pancreas
chr7	36261480	36263481	Intestine
chr7	36264911	36266912	Breast
chr7	36275876	36277877	Breast
chr7	36282279	36284280	Heart
chr7	36283145	36285146	Heart
chr7	36283695	36285696	Ovary
chr7	36287182	36289183	BloodCell
chr7	36301139	36303140	Kidney
chr7	36301506	36303507	Ovary
chr7	36369279	36371280	Brain
chr7	36387586	36389587	Lung
chr7	36448926	36450927	Pancreas
chr7	36472561	36474562	Liver
chr7	36483060	36485061	Brain
chr7	36485509	36487510	Brain
chr7	36506016	36508017	Lung
chr7	36522564	36524565	Breast
chr7	36535123	36537124	Breast
chr7	36563140	36565141	Ovary
chr7	36565189	36567190	Pancreas
chr7	36586948	36588949	Brain
chr7	36604064	36606065	Kidney
chr7	36604889	36606890	Brain
chr7	36629506	36631507	Kidney
chr7	36643789	36645790	Brain
chr7	36650520	36652521	Lung
chr7	36650718	36652719	Intestine
chr7	36681386	36683387	Brain
chr7	36707042	36709043	Intestine
chr7	36707888	36709889	Intestine
chr7	36711261	36713262	Pancreas
chr7	36734346	36736347	Kidney
chr7	36762280	36764281	Kidney
chr7	36788809	36790810	Breast
chr7	36863380	36865381	Brain
chr7	36880795	36882796	Brain
chr7	36944762	36946763	Pancreas
chr7	36949324	36951325	Brain
chr7	36961541	36963542	Kidney
chr7	36965251	36967252	Pancreas
chr7	36970658	36972659	Pancreas
chr7	36981925	36983926	Brain
chr7	36984148	36986149	Brain
chr7	36985792	36987793	Brain
chr7	37004922	37006923	Pancreas
chr7	37015260	37017261	Pancreas
chr7	37032361	37034362	Brain
chr7	37051847	37053848	Liver
chr7	37197747	37199748	Pancreas
chr7	37250010	37252011	Brain
chr7	37283483	37285484	Ovary
chr7	37285242	37287243	Breast
chr7	37286332	37288333	Liver
chr7	37310447	37312448	BloodCell
chr7	37317735	37319736	BloodCell
chr7	37342434	37344435	BloodCell
chr7	37345961	37347962	Breast
chr7	37352393	37354394	BloodCell
chr7	37369107	37371108	Breast
chr7	37427921	37429922	Brain
chr7	37444187	37446188	Brain
chr7	37448737	37450738	BloodCell
chr7	37475644	37477645	Brain
chr7	37481699	37483700	Brain
chr7	37492309	37494310	Brain
chr7	37535946	37537947	Breast
chr7	37570975	37572976	Kidney
chr7	37899048	37901049	Kidney
chr7	37914563	37916564	Ovary
chr7	37943064	37945065	Brain
chr7	37943355	37945356	Kidney
chr7	37943592	37945593	Kidney
chr7	37998776	38000777	Pancreas
chr7	38166919	38168920	Kidney
chr7	38186129	38188130	Kidney
chr7	38195970	38197971	Lung
chr7	38214294	38216295	Kidney
chr7	38228573	38230574	Kidney
chr7	38306094	38308095	BloodCell
chr7	38308724	38310725	BloodCell
chr7	38334293	38336294	BloodCell
chr7	38334507	38336508	Heart
chr7	38335418	38337419	Intestine
chr7	38343965	38345966	BloodCell
chr7	38348341	38350342	BloodCell
chr7	38348615	38350616	BloodCell
chr7	38352855	38354856	BloodCell
chr7	38353259	38355260	BloodCell
chr7	38357191	38359192	BloodCell
chr7	38357786	38359787	BloodCell
chr7	38358487	38360488	BloodCell
chr7	38361447	38363448	BloodCell
chr7	38362385	38364386	BloodCell
chr7	38366541	38368542	BloodCell
chr7	38433131	38435132	BloodCell
chr7	38451065	38453066	Brain
chr7	38727350	38729351	Kidney
chr7	38840231	38842232	Kidney
chr7	38907900	38909901	Intestine
chr7	39015819	39017820	Breast
chr7	39062003	39064004	Kidney
chr7	39313194	39315195	Kidney
chr7	39391301	39393302	Brain
chr7	39413591	39415592	Intestine
chr7	39504130	39506131	Kidney
chr7	39510215	39512216	Kidney
chr7	39516442	39518443	Intestine
chr7	39519516	39521517	Intestine
chr7	39530205	39532206	Intestine
chr7	39565073	39567074	Intestine
chr7	39565792	39567793	Intestine
chr7	39608413	39610414	Lung
chr7	39612818	39614819	Lung
chr7	39631147	39633148	Pancreas
chr7	39632998	39634999	BloodCell
chr7	39633357	39635358	BloodCell
chr7	39666746	39668747	Brain
chr7	39700127	39702128	Breast
chr7	39744486	39746487	Ovary
chr7	39750736	39752737	Breast
chr7	39753590	39755591	Kidney
chr7	39753714	39755715	Kidney
chr7	39753869	39755870	Kidney
chr7	39754017	39756018	Kidney
chr7	39767605	39769606	Brain
chr7	39791748	39793749	Liver
chr7	39879770	39881771	Liver
chr7	39947555	39949556	Ovary
chr7	39951595	39953596	BloodCell
chr7	39978625	39980626	BloodCell
chr7	40018727	40020728	Pancreas
chr7	40057217	40059218	Intestine
chr7	40098985	40100986	Ovary
chr7	40133122	40135123	BloodCell
chr7	40233259	40235260	Intestine
chr7	40297669	40299670	Kidney
chr7	40300632	40302633	Kidney
chr7	40304427	40306428	Kidney
chr7	40314537	40316538	Kidney
chr7	40520199	40522200	Brain
chr7	40582791	40584792	Breast
chr7	40585448	40587449	Kidney
chr7	40697269	40699270	Breast
chr7	40697766	40699767	Brain
chr7	40697999	40700000	Brain
chr7	40699122	40701123	Brain
chr7	40719602	40721603	Lung
chr7	40745889	40747890	Brain
chr7	40757837	40759838	Ovary
chr7	40759776	40761777	Kidney
chr7	40762890	40764891	Breast
chr7	40826645	40828646	Breast
chr7	40842523	40844524	Lung
chr7	40887757	40889758	Intestine
chr7	40898362	40900363	Breast
chr7	40920783	40922784	Breast
chr7	41002253	41004254	Breast
chr7	41010219	41012220	Breast
chr7	41026872	41028873	Kidney
chr7	41032717	41034718	Kidney
chr7	41044753	41046754	Breast
chr7	41084448	41086449	Kidney
chr7	41096172	41098173	Kidney
chr7	41113444	41115445	Lung
chr7	41132803	41134804	Brain
chr7	41133482	41135483	Brain
chr7	41139450	41141451	Brain
chr7	41147102	41149103	Lung
chr7	41182838	41184839	Ovary
chr7	41186475	41188476	Lung
chr7	41187496	41189497	Lung
chr7	41221868	41223869	Lung
chr7	41231331	41233332	Lung
chr7	41237908	41239909	Kidney
chr7	41513477	41515478	Brain
chr7	41572162	41574163	Lung
chr7	41684934	41686935	Lung
chr7	41687397	41689398	Kidney
chr7	41692905	41694906	Brain
chr7	41695068	41697069	Ovary
chr7	41699942	41701943	Ovary
chr7	41710912	41712913	Liver
chr7	41715881	41717882	Breast
chr7	41731171	41733172	Brain
chr7	41779054	41781055	Brain
chr7	41785018	41787019	Ovary
chr7	41816608	41818609	Lung
chr7	41834507	41836508	Ovary
chr7	41868332	41870333	Lung
chr7	41879326	41881327	Kidney
chr7	41890324	41892325	Heart
chr7	41911621	41913622	Breast
chr7	41925120	41927121	Kidney
chr7	41940695	41942696	Breast
chr7	41941351	41943352	Heart
chr7	41955892	41957893	Breast
chr7	41965530	41967531	Ovary
chr7	41976529	41978530	Breast
chr7	41979221	41981222	Ovary
chr7	41983202	41985203	Brain
chr7	41992623	41994624	Ovary
chr7	41995925	41997926	Kidney
chr7	42001804	42003805	Pancreas
chr7	42005985	42007986	Pancreas
chr7	42012165	42014166	Kidney
chr7	42017810	42019811	Brain
chr7	42076647	42078648	Brain
chr7	42079992	42081993	Kidney
chr7	42096402	42098403	Ovary
chr7	42106644	42108645	Liver
chr7	42114956	42116957	Brain
chr7	42137105	42139106	Kidney
chr7	42155682	42157683	Breast
chr7	42169903	42171904	Lung
chr7	42175790	42177791	Breast
chr7	42198166	42200167	Breast
chr7	42206257	42208258	Breast
chr7	42216241	42218242	Kidney
chr7	42218930	42220931	Breast
chr7	42246534	42248535	Kidney
chr7	42263229	42265230	Pancreas
chr7	42272457	42274458	Lung
chr7	42273231	42275232	Lung
chr7	42314821	42316822	Kidney
chr7	42388900	42390901	Breast
chr7	42400215	42402216	Breast
chr7	42407033	42409034	Breast
chr7	42413248	42415249	Breast
chr7	42456884	42458885	Kidney
chr7	42479551	42481552	Breast
chr7	42494429	42496430	Lung
chr7	42494708	42496709	Lung
chr7	42521375	42523376	Breast
chr7	42650980	42652981	Brain
chr7	42670801	42672802	Lung
chr7	42671785	42673786	Lung
chr7	42691779	42693780	Liver
chr7	42699934	42701935	Pancreas
chr7	42739622	42741623	Pancreas
chr7	42753255	42755256	Breast
chr7	42831307	42833308	Breast
chr7	42842377	42844378	Ovary
chr7	42888323	42890324	Intestine
chr7	42909504	42911505	Brain
chr7	42911919	42913920	Lung
chr7	42929951	42931952	Intestine
chr7	42930620	42932621	BloodCell
chr7	42971792	42973793	Ovary
chr7	42971913	42973914	Pancreas
chr7	43045621	43047622	Breast
chr7	43112955	43114956	Breast
chr7	43134272	43136273	Brain
chr7	43136197	43138198	Brain
chr7	43147403	43149404	Breast
chr7	43194873	43196874	Brain
chr7	43195184	43197185	Brain
chr7	43203276	43205277	Lung
chr7	43210909	43212910	Kidney
chr7	43219479	43221480	Kidney
chr7	43243922	43245923	Brain
chr7	43303074	43305075	Brain
chr7	43303216	43305217	Ovary
chr7	43361803	43363804	Liver
chr7	43384470	43386471	Lung
chr7	43389869	43391870	Kidney
chr7	43403719	43405720	Breast
chr7	43461719	43463720	Breast
chr7	43462081	43464082	Breast
chr7	43466433	43468434	Breast
chr7	43501077	43503078	Kidney
chr7	43512403	43514404	Brain
chr7	43516069	43518070	Lung
chr7	43523749	43525750	Breast
chr7	43534354	43536355	Pancreas
chr7	43537283	43539284	Breast
chr7	43553099	43555100	Breast
chr7	43558765	43560766	Breast
chr7	43566958	43568959	Breast
chr7	43576613	43578614	Lung
chr7	43584894	43586895	BloodCell
chr7	43586231	43588232	BloodCell
chr7	43586382	43588383	BloodCell
chr7	43639420	43641421	Ovary
chr7	43646194	43648195	BloodCell
chr7	43646536	43648537	Breast
chr7	43648199	43650200	BloodCell
chr7	43648347	43650348	BloodCell
chr7	43653158	43655159	Intestine
chr7	43657841	43659842	Ovary
chr7	43668933	43670934	BloodCell
chr7	43693149	43695150	Kidney
chr7	43698056	43700057	Brain
chr7	43758497	43760498	BloodCell
chr7	43762405	43764406	Ovary
chr7	43777810	43779811	Breast
chr7	43833441	43835442	BloodCell
chr7	43838367	43840368	Ovary
chr7	43846674	43848675	Kidney
chr7	43863337	43865338	Breast
chr7	43863843	43865844	Breast
chr7	43873637	43875638	Breast
chr7	43878699	43880700	Kidney
chr7	43905987	43907988	Intestine
chr7	43942575	43944576	Intestine
chr7	43942858	43944859	Intestine
chr7	43967357	43969358	Heart
chr7	43968102	43970103	Heart
chr7	43968440	43970441	Heart
chr7	43969897	43971898	Heart
chr7	43986016	43988017	Heart
chr7	43986603	43988604	Heart
chr7	44017713	44019714	Heart
chr7	44029309	44031310	Brain
chr7	44037053	44039054	Intestine
chr7	44040886	44042887	Intestine
chr7	44063408	44065409	Breast
chr7	44063939	44065940	Intestine
chr7	44065854	44067855	Heart
chr7	44070095	44072096	Breast
chr7	44071017	44073018	Intestine
chr7	44078747	44080748	Heart
chr7	44078959	44080960	Heart
chr7	44088369	44090370	Ovary
chr7	44105632	44107633	Heart
chr7	44108940	44110941	Heart
chr7	44110066	44112067	Heart
chr7	44114451	44116452	Heart
chr7	44114778	44116779	Heart
chr7	44127570	44129571	Heart
chr7	44138697	44140698	Heart
chr7	44139159	44141160	Heart
chr7	44141201	44143202	Heart
chr7	44144210	44146211	Heart
chr7	44213540	44215541	Brain
chr7	44222553	44224554	Breast
chr7	44224216	44226217	Breast
chr7	44224906	44226907	Breast
chr7	44229209	44231210	Heart
chr7	44229506	44231507	Heart
chr7	44232940	44234941	Breast
chr7	44235143	44237144	Breast
chr7	44237290	44239291	Heart
chr7	44239663	44241664	Ovary
chr7	44256616	44258617	Heart
chr7	44257989	44259990	Heart
chr7	44263695	44265696	Brain
chr7	44266416	44268417	Brain
chr7	44268544	44270545	Breast
chr7	44275910	44277911	Heart
chr7	44281398	44283399	Heart
chr7	44308136	44310137	Breast
chr7	44348508	44350509	Brain
chr7	44381810	44383811	Heart
chr7	44382119	44384120	Heart
chr7	44384713	44386714	Brain
chr7	44387206	44389207	Brain
chr7	44396269	44398270	Kidney
chr7	44431559	44433560	Brain
chr7	44432920	44434921	Brain
chr7	44449445	44451446	Breast
chr7	44460556	44462557	BloodCell
chr7	44485444	44487445	Brain
chr7	44490182	44492183	BloodCell
chr7	44530130	44532131	Breast
chr7	44582066	44584067	Heart
chr7	44582307	44584308	Heart
chr7	44595129	44597130	Kidney
chr7	44604513	44606514	Ovary
chr7	44614800	44616801	Intestine
chr7	44623044	44625045	BloodCell
chr7	44623536	44625537	BloodCell
chr7	44625281	44627282	BloodCell
chr7	44629950	44631951	Intestine
chr7	44634603	44636604	BloodCell
chr7	44637716	44639717	BloodCell
chr7	44637959	44639960	BloodCell
chr7	44638107	44640108	Heart
chr7	44649903	44651904	Ovary
chr7	44665004	44667005	Brain
chr7	44675916	44677917	Brain
chr7	44678886	44680887	Heart
chr7	44748623	44750624	Heart
chr7	44749386	44751387	BloodCell
chr7	44749592	44751593	Heart
chr7	44754887	44756888	Breast
chr7	44766342	44768343	Ovary
chr7	44783576	44785577	Pancreas
chr7	44786950	44788951	Pancreas
chr7	44790809	44792810	Breast
chr7	44793918	44795919	Breast
chr7	44844644	44846645	BloodCell
chr7	44845209	44847210	BloodCell
chr7	44845632	44847633	BloodCell
chr7	44848081	44850082	Ovary
chr7	44880755	44882756	Lung
chr7	44885440	44887441	BloodCell
chr7	44890543	44892544	BloodCell
chr7	44892937	44894938	Pancreas
chr7	44894050	44896051	Brain
chr7	44976864	44978865	BloodCell
chr7	44977691	44979692	Heart
chr7	44978665	44980666	Breast
chr7	44980300	44982301	BloodCell
chr7	44984473	44986474	Heart
chr7	44987298	44989299	Heart
chr7	44987804	44989805	Brain
chr7	44994315	44996316	BloodCell
chr7	44994960	44996961	BloodCell
chr7	44997514	44999515	Intestine
chr7	44999949	45001950	Intestine
chr7	45012568	45014569	BloodCell
chr7	45012906	45014907	BloodCell
chr7	45021028	45023029	Brain
chr7	45027872	45029873	Brain
chr7	45031036	45033037	Brain
chr7	45032487	45034488	Lung
chr7	45079289	45081290	Heart
chr7	45080097	45082098	Breast
chr7	45081443	45083444	Heart
chr7	45081734	45083735	Brain
chr7	45085727	45087728	Heart
chr7	45086410	45088411	Breast
chr7	45130133	45132134	Breast
chr7	45135465	45137466	Intestine
chr7	45142787	45144788	Lung
chr7	45187128	45189129	Heart
chr7	45200749	45202750	Breast
chr7	45203142	45205143	Pancreas
chr7	45237982	45239983	Lung
chr7	45238673	45240674	Lung
chr7	45311752	45313753	Brain
chr7	45346963	45348964	Liver
chr7	45402071	45404072	Kidney
chr7	45468298	45470299	Kidney
chr7	45573319	45575320	Liver
chr7	45573663	45575664	Liver
chr7	45580353	45582354	Breast
chr7	45590225	45592226	Heart
chr7	45638084	45640085	Pancreas
chr7	45658464	45660465	Brain
chr7	45682066	45684067	Brain
chr7	45688571	45690572	Lung
chr7	45708341	45710342	Heart
chr7	45708918	45710919	Heart
chr7	45734608	45736609	Lung
chr7	45737969	45739970	Heart
chr7	45766866	45768867	Heart
chr7	45811850	45813851	Heart
chr7	45817160	45819161	Heart
chr7	45865644	45867645	Breast
chr7	45866688	45868689	Breast
chr7	45883314	45885315	Kidney
chr7	45890289	45892290	Brain
chr7	45896492	45898493	Kidney
chr7	45921948	45923949	Ovary
chr7	45922203	45924204	Ovary
chr7	45939492	45941493	BloodCell
chr7	45984970	45986971	Kidney
chr7	46005326	46007327	Breast
chr7	46032185	46034186	Lung
chr7	46057624	46059625	Lung
chr7	46058556	46060557	Heart
chr7	46129914	46131915	Intestine
chr7	46131586	46133587	Kidney
chr7	46159974	46161975	Lung
chr7	46161690	46163691	Kidney
chr7	46177899	46179900	Kidney
chr7	46190938	46192939	Kidney
chr7	46196924	46198925	Ovary
chr7	46201196	46203197	Kidney
chr7	46205596	46207597	Intestine
chr7	46281396	46283397	Kidney
chr7	46290986	46292987	Breast
chr7	46320625	46322626	Liver
chr7	46320806	46322807	Kidney
chr7	46355560	46357561	Pancreas
chr7	46467935	46469936	Liver
chr7	46477225	46479226	Kidney
chr7	46515067	46517068	Kidney
chr7	46557932	46559933	Kidney
chr7	46558427	46560428	Kidney
chr7	46590708	46592709	Intestine
chr7	46653852	46655853	Kidney
chr7	46659685	46661686	Kidney
chr7	46678824	46680825	Kidney
chr7	46681884	46683885	Kidney
chr7	46741801	46743802	Ovary
chr7	46746388	46748389	Kidney
chr7	46751553	46753554	Lung
chr7	46753551	46755552	Lung
chr7	46786195	46788196	Kidney
chr7	46810315	46812316	Ovary
chr7	46932235	46934236	Ovary
chr7	46932772	46934773	Pancreas
chr7	47034788	47036789	Ovary
chr7	47039118	47041119	Breast
chr7	47046072	47048073	Breast
chr7	47051571	47053572	Intestine
chr7	47052535	47054536	Breast
chr7	47073790	47075791	Ovary
chr7	47087070	47089071	Kidney
chr7	47090323	47092324	Kidney
chr7	47142569	47144570	Kidney
chr7	47191244	47193245	Intestine
chr7	47192216	47194217	Intestine
chr7	47240334	47242335	Ovary
chr7	47240841	47242842	Ovary
chr7	47241233	47243234	Ovary
chr7	47254406	47256407	Ovary
chr7	47255216	47257217	Breast
chr7	47273178	47275179	Intestine
chr7	47273573	47275574	Intestine
chr7	47282266	47284267	Intestine
chr7	47282964	47284965	Intestine
chr7	47294786	47296787	Breast
chr7	47314066	47316067	Ovary
chr7	47316600	47318601	Brain
chr7	47324892	47326893	Intestine
chr7	47334633	47336634	Breast
chr7	47354741	47356742	Intestine
chr7	47358071	47360072	Intestine
chr7	47379700	47381701	Liver
chr7	47382242	47384243	Heart
chr7	47387497	47389498	Intestine
chr7	47402673	47404674	Breast
chr7	47403225	47405226	Lung
chr7	47406191	47408192	Breast
chr7	47421553	47423554	Ovary
chr7	47421976	47423977	Ovary
chr7	47437849	47439850	Intestine
chr7	47449391	47451392	Kidney
chr7	47453116	47455117	Heart
chr7	47453280	47455281	Heart
chr7	47453794	47455795	Ovary
chr7	47454257	47456258	Heart
chr7	47466095	47468096	Intestine
chr7	47469150	47471151	Pancreas
chr7	47470328	47472329	Heart
chr7	47470762	47472763	Heart
chr7	47471176	47473177	Pancreas
chr7	47472051	47474052	Heart
chr7	47476873	47478874	Heart
chr7	47478082	47480083	Heart
chr7	47480483	47482484	Heart
chr7	47481639	47483640	Kidney
chr7	47482783	47484784	Breast
chr7	47484105	47486106	Heart
chr7	47486605	47488606	Heart
chr7	47496698	47498699	Intestine
chr7	47497007	47499008	Ovary
chr7	47506847	47508848	Heart
chr7	47520493	47522494	Heart
chr7	47525783	47527784	Pancreas
chr7	47534172	47536173	Intestine
chr7	47534841	47536842	Intestine
chr7	47537223	47539224	Heart
chr7	47539563	47541564	Intestine
chr7	47546531	47548532	Intestine
chr7	47556014	47558015	Heart
chr7	47557912	47559913	Heart
chr7	47572340	47574341	Heart
chr7	47573589	47575590	Lung
chr7	47581592	47583593	Heart
chr7	47582685	47584686	Ovary
chr7	47583660	47585661	Heart
chr7	47585736	47587737	Heart
chr7	47586166	47588167	Heart
chr7	47586569	47588570	Heart
chr7	47599825	47601826	Heart
chr7	47600342	47602343	Lung
chr7	47601422	47603423	Lung
chr7	47605163	47607164	Heart
chr7	47608188	47610189	Heart
chr7	47622071	47624072	Pancreas
chr7	47633436	47635437	Lung
chr7	47635936	47637937	Breast
chr7	47636121	47638122	Heart
chr7	47640013	47642014	Kidney
chr7	47653277	47655278	Heart
chr7	47663826	47665827	Kidney
chr7	47668512	47670513	Heart
chr7	47668998	47670999	Kidney
chr7	47669266	47671267	Breast
chr7	47676935	47678936	Breast
chr7	47692447	47694448	Kidney
chr7	47719176	47721177	Intestine
chr7	47756640	47758641	Breast
chr7	47762303	47764304	Kidney
chr7	47762457	47764458	Kidney
chr7	47784648	47786649	Lung
chr7	47785005	47787006	Breast
chr7	47786802	47788803	Ovary
chr7	47808559	47810560	Pancreas
chr7	47808675	47810676	Pancreas
chr7	47900815	47902816	Kidney
chr7	47931210	47933211	Kidney
chr7	47939845	47941846	Heart
chr7	47940372	47942373	Heart
chr7	47953753	47955754	Kidney
chr7	47968647	47970648	Intestine
chr7	47969999	47972000	Intestine
chr7	48035155	48037156	Heart
chr7	48049305	48051306	Heart
chr7	48081596	48083597	Lung
chr7	48082279	48084280	Intestine
chr7	48087112	48089113	Heart
chr7	48091601	48093602	Lung
chr7	48093941	48095942	Lung
chr7	48094223	48096224	Lung
chr7	48110015	48112016	Heart
chr7	48117249	48119250	Brain
chr7	48146139	48148140	Intestine
chr7	48167353	48169354	Lung
chr7	48173256	48175257	Lung
chr7	48245206	48247207	Breast
chr7	48254272	48256273	Lung
chr7	48279275	48281276	Lung
chr7	48359728	48361729	Lung
chr7	48420549	48422550	Kidney
chr7	48426045	48428046	Lung
chr7	48426921	48428922	Lung
chr7	48524911	48526912	Brain
chr7	48631783	48633784	Liver
chr7	48680229	48682230	Kidney
chr7	48707297	48709298	Breast
chr7	48937725	48939726	Ovary
chr7	49254251	49256252	Kidney
chr7	49395424	49397425	Kidney
chr7	49403084	49405085	Breast
chr7	49519070	49521071	Brain
chr7	49642455	49644456	Brain
chr7	49670199	49672200	Kidney
chr7	49707010	49709011	Brain
chr7	49782618	49784619	Breast
chr7	49790247	49792248	Liver
chr7	50141686	50143687	BloodCell
chr7	50141872	50143873	BloodCell
chr7	50147165	50149166	BloodCell
chr7	50148634	50150635	BloodCell
chr7	50150173	50152174	Brain
chr7	50150454	50152455	Brain
chr7	50163987	50165988	BloodCell
chr7	50166671	50168672	BloodCell
chr7	50203683	50205684	BloodCell
chr7	50205316	50207317	BloodCell
chr7	50206885	50208886	Heart
chr7	50217111	50219112	Brain
chr7	50253567	50255568	Breast
chr7	50260798	50262799	BloodCell
chr7	50261578	50263579	BloodCell
chr7	50262072	50264073	BloodCell
chr7	50281144	50283145	Breast
chr7	50302786	50304787	BloodCell
chr7	50303264	50305265	BloodCell
chr7	50305039	50307040	BloodCell
chr7	50306015	50308016	BloodCell
chr7	50306892	50308893	BloodCell
chr7	50311460	50313461	BloodCell
chr7	50311600	50313601	BloodCell
chr7	50311885	50313886	BloodCell
chr7	50314450	50316451	BloodCell
chr7	50314949	50316950	BloodCell
chr7	50315171	50317172	BloodCell
chr7	50315350	50317351	BloodCell
chr7	50316922	50318923	BloodCell
chr7	50317614	50319615	BloodCell
chr7	50328640	50330641	BloodCell
chr7	50329013	50331014	BloodCell
chr7	50329293	50331294	BloodCell
chr7	50329483	50331484	BloodCell
chr7	50329870	50331871	BloodCell
chr7	50330705	50332706	BloodCell
chr7	50331995	50333996	BloodCell
chr7	50335061	50337062	BloodCell
chr7	50339399	50341400	BloodCell
chr7	50340477	50342478	BloodCell
chr7	50341555	50343556	BloodCell
chr7	50350383	50352384	BloodCell
chr7	50350529	50352530	BloodCell
chr7	50351107	50353108	BloodCell
chr7	50357280	50359281	BloodCell
chr7	50358786	50360787	BloodCell
chr7	50361493	50363494	BloodCell
chr7	50361891	50363892	BloodCell
chr7	50362954	50364955	BloodCell
chr7	50366298	50368299	BloodCell
chr7	50366607	50368608	BloodCell
chr7	50368102	50370103	BloodCell
chr7	50393041	50395042	BloodCell
chr7	50396111	50398112	BloodCell
chr7	50397128	50399129	BloodCell
chr7	50435636	50437637	Kidney
chr7	50448781	50450782	BloodCell
chr7	50450007	50452008	BloodCell
chr7	50466877	50468878	Heart
chr7	50467540	50469541	Ovary
chr7	50467869	50469870	Ovary
chr7	50473632	50475633	Breast
chr7	50491945	50493946	Breast
chr7	50555439	50557440	Intestine
chr7	50557923	50559924	Kidney
chr7	50563830	50565831	Intestine
chr7	50564118	50566119	Pancreas
chr7	50590960	50592961	Kidney
chr7	50591274	50593275	Kidney
chr7	50594890	50596891	Brain
chr7	50598546	50600547	Brain
chr7	50607407	50609408	BloodCell
chr7	50624591	50626592	Pancreas
chr7	50625489	50627490	Pancreas
chr7	50655314	50657315	Ovary
chr7	50657850	50659851	Breast
chr7	50659292	50661293	BloodCell
chr7	50665284	50667285	Heart
chr7	50695960	50697961	Intestine
chr7	50696404	50698405	Brain
chr7	50696597	50698598	Intestine
chr7	50696847	50698848	Intestine
chr7	50707490	50709491	Breast
chr7	50711734	50713735	Brain
chr7	50711984	50713985	Brain
chr7	50720377	50722378	Breast
chr7	50720884	50722885	Intestine
chr7	50732209	50734210	Pancreas
chr7	50770525	50772526	Pancreas
chr7	50780478	50782479	Brain
chr7	50793144	50795145	Intestine
chr7	50803164	50805165	Lung
chr7	50806239	50808240	Kidney
chr7	50821878	50823879	Kidney
chr7	50850534	50852535	Kidney
chr7	50850720	50852721	Kidney
chr7	50867910	50869911	Kidney
chr7	50868304	50870305	Brain
chr7	50919656	50921657	Brain
chr7	50927884	50929885	Breast
chr7	50951362	50953363	Pancreas
chr7	50952984	50954985	Kidney
chr7	50961759	50963760	Intestine
chr7	51012624	51014625	Heart
chr7	51018350	51020351	Kidney
chr7	51028768	51030769	Lung
chr7	51029105	51031106	Lung
chr7	51030372	51032373	Pancreas
chr7	51030997	51032998	Brain
chr7	51035446	51037447	Pancreas
chr7	51102037	51104038	Kidney
chr7	51121312	51123313	Breast
chr7	51139746	51141747	Pancreas
chr7	51142153	51144154	Breast
chr7	51143335	51145336	Intestine
chr7	51181904	51183905	Ovary
chr7	51225188	51227189	Breast
chr7	51227069	51229070	Breast
chr7	51249682	51251683	Intestine
chr7	51250484	51252485	Intestine
chr7	51254696	51256697	Kidney
chr7	51255412	51257413	Brain
chr7	51261607	51263608	Breast
chr7	51264786	51266787	Intestine
chr7	51288092	51290093	Brain
chr7	51288395	51290396	Intestine
chr7	51288957	51290958	Brain
chr7	51289848	51291849	Intestine
chr7	51290290	51292291	Intestine
chr7	51294554	51296555	Intestine
chr7	51295074	51297075	Intestine
chr7	51305524	51307525	Brain
chr7	51310344	51312345	Brain
chr7	51312521	51314522	Brain
chr7	51312882	51314883	Brain
chr7	51313885	51315886	Brain
chr7	51317737	51319738	Intestine
chr7	51318359	51320360	Intestine
chr7	51339777	51341778	Breast
chr7	51368995	51370996	Intestine
chr7	51375471	51377472	Intestine
chr7	51470279	51472280	Brain
chr7	51612950	51614951	Heart
chr7	51616892	51618893	Liver
chr7	51620594	51622595	Heart
chr7	51638821	51640822	Brain
chr7	51643441	51645442	Intestine
chr7	51646734	51648735	Brain
chr7	51656397	51658398	Breast
chr7	51704919	51706920	Breast
chr7	51732162	51734163	Brain
chr7	51764198	51766199	Intestine
chr7	51816918	51818919	Liver
chr7	51948812	51950813	Kidney
chr7	51949325	51951326	Kidney
chr7	51950038	51952039	Kidney
chr7	52298833	52300834	Brain
chr7	52422459	52424460	Brain
chr7	52501675	52503676	Brain
chr7	52557787	52559788	Brain
chr7	52647980	52649981	Lung
chr7	52838325	52840326	Kidney
chr7	52838475	52840476	Ovary
chr7	52896888	52898889	Heart
chr7	52927517	52929518	Kidney
chr7	52927824	52929825	Kidney
chr7	52944099	52946100	Kidney
chr7	53061991	53063992	Brain
chr7	53118660	53120661	Kidney
chr7	53118894	53120895	Kidney
chr7	53150699	53152700	Pancreas
chr7	53218145	53220146	Ovary
chr7	53218440	53220441	Ovary
chr7	53310296	53312297	Brain
chr7	53315088	53317089	Breast
chr7	53382302	53384303	Kidney
chr7	53397079	53399080	Kidney
chr7	53397804	53399805	Kidney
chr7	53421484	53423485	Kidney
chr7	53436557	53438558	Kidney
chr7	53504115	53506116	Kidney
chr7	53595433	53597434	Kidney
chr7	53603516	53605517	Breast
chr7	53917705	53919706	Breast
chr7	54014395	54016396	Kidney
chr7	54329423	54331424	Brain
chr7	54350989	54352990	Breast
chr7	54354995	54356996	Brain
chr7	54540875	54542876	Brain
chr7	54758835	54760836	Ovary
chr7	54810567	54812568	Kidney
chr7	54811927	54813928	Kidney
chr7	54812538	54814539	Breast
chr7	54813593	54815594	Kidney
chr7	54832060	54834061	Kidney
chr7	54836975	54838976	Ovary
chr7	54841459	54843460	Lung
chr7	54876867	54878868	Intestine
chr7	54960756	54962757	Breast
chr7	54962296	54964297	Pancreas
chr7	54985853	54987854	Lung
chr7	55005712	55007713	Intestine
chr7	55017210	55019211	Heart
chr7	55021110	55023111	Heart
chr7	55021296	55023297	Breast
chr7	55029546	55031547	Pancreas
chr7	55043999	55046000	Breast
chr7	55051907	55053908	Brain
chr7	55062853	55064854	Kidney
chr7	55065672	55067673	Heart
chr7	55070029	55072030	Breast
chr7	55071546	55073547	Brain
chr7	55072226	55074227	Kidney
chr7	55072465	55074466	Intestine
chr7	55078254	55080255	Intestine
chr7	55081058	55083059	Ovary
chr7	55082253	55084254	Brain
chr7	55084696	55086697	Kidney
chr7	55086673	55088674	Kidney
chr7	55091774	55093775	Heart
chr7	55098286	55100287	Brain
chr7	55107590	55109591	Breast
chr7	55109465	55111466	Breast
chr7	55119163	55121164	Ovary
chr7	55126178	55128179	Brain
chr7	55126353	55128354	Brain
chr7	55139889	55141890	Kidney
chr7	55144066	55146067	Kidney
chr7	55156051	55158052	Ovary
chr7	55156476	55158477	Ovary
chr7	55156698	55158699	Ovary
chr7	55189945	55191946	Heart
chr7	55208541	55210542	Intestine
chr7	55212080	55214081	Breast
chr7	55244460	55246461	Kidney
chr7	55245376	55247377	Lung
chr7	55253414	55255415	Intestine
chr7	55308841	55310842	BloodCell
chr7	55325237	55327238	Pancreas
chr7	55361746	55363747	Breast
chr7	55364161	55366162	Brain
chr7	55365861	55367862	Brain
chr7	55437969	55439970	Lung
chr7	55440894	55442895	Brain
chr7	55477197	55479198	Kidney
chr7	55492571	55494572	Lung
chr7	55525944	55527945	Brain
chr7	55533065	55535066	BloodCell
chr7	55536793	55538794	Breast
chr7	55550284	55552285	Intestine
chr7	55564837	55566838	Intestine
chr7	55568670	55570671	Intestine
chr7	55568955	55570956	BloodCell
chr7	55569430	55571431	BloodCell
chr7	55570365	55572366	BloodCell
chr7	55573529	55575530	Lung
chr7	55592632	55594633	BloodCell
chr7	55593460	55595461	Heart
chr7	55686491	55688492	Ovary
chr7	55705214	55707215	Lung
chr7	55714613	55716614	Intestine
chr7	55732439	55734440	Kidney
chr7	55732788	55734789	Kidney
chr7	55877971	55879972	Kidney
chr7	55912071	55914072	Brain
chr7	55964375	55966376	BloodCell
chr7	56007036	56009037	Brain
chr7	56019300	56021301	Intestine
chr7	56028312	56030313	Intestine
chr7	56028619	56030620	Intestine
chr7	56075949	56077950	Breast
chr7	56078132	56080133	Breast
chr7	56089875	56091876	Heart
chr7	56100475	56102476	Brain
chr7	56100676	56102677	Brain
chr7	56105070	56107071	BloodCell
chr7	56106110	56108111	BloodCell
chr7	56106845	56108846	BloodCell
chr7	56115172	56117173	Breast
chr7	56115418	56117419	Breast
chr7	56195433	56197434	Breast
chr7	56254574	56256575	Breast
chr7	56369304	56371305	Heart
chr7	56814591	56816592	Heart
chr7	56814827	56816828	Heart
chr7	56815018	56817019	Heart
chr7	56816343	56818344	Breast
chr7	56816430	56818431	Heart
chr7	56819840	56821841	Heart
chr7	56820145	56822146	Heart
chr7	56825387	56827388	Heart
chr7	57320583	57322584	Kidney
chr7	57384889	57386890	Heart
chr7	57403423	57405424	Heart
chr7	57491748	57493749	Liver
chr7	57493905	57495906	Liver
chr7	57541537	57543538	Brain
chr7	57581465	57583466	Brain
chr7	57791935	57793936	Intestine
chr7	57837225	57839226	Heart
chr7	58035083	58037084	Liver
chr7	58059012	58061013	Liver
chr7	58103698	58105699	Liver
chr7	58107680	58109681	Liver
chr7	58112457	58114458	Liver
chr7	63561585	63563586	Heart
chr7	63566207	63568208	Heart
chr7	63571239	63573240	Heart
chr7	63571623	63573624	Heart
chr7	63575627	63577628	Heart
chr7	63579375	63581376	Heart
chr7	63579691	63581692	Heart
chr7	63750391	63752392	Heart
chr7	63750641	63752642	Heart
chr7	63751621	63753622	Heart
chr7	63752200	63754201	Heart
chr7	63753240	63755241	Heart
chr7	63756686	63758687	Heart
chr7	63760396	63762397	Heart
chr7	63762031	63764032	Heart
chr7	63780251	63782252	Breast
chr7	63788891	63790892	Breast
chr7	63924393	63926394	Breast
chr7	64036168	64038169	Breast
chr7	64329672	64331673	Breast
chr7	64494383	64496384	Ovary
chr7	64558404	64560405	Breast
chr7	64567983	64569984	Ovary
chr7	64574676	64576677	Heart
chr7	64598517	64600518	Breast
chr7	64624300	64626301	BloodCell
chr7	64627337	64629338	Breast
chr7	64636942	64638943	Breast
chr7	64638838	64640839	Breast
chr7	64641245	64643246	Breast
chr7	64642075	64644076	Breast
chr7	64642715	64644716	Breast
chr7	64651986	64653987	Breast
chr7	64665939	64667940	BloodCell
chr7	64794384	64796385	Breast
chr7	64798430	64800431	Brain
chr7	64801145	64803146	Breast
chr7	64873292	64875293	Breast
chr7	64887712	64889713	Heart
chr7	64946788	64948789	Breast
chr7	64949825	64951826	Breast
chr7	64957726	64959727	Brain
chr7	64998300	65000301	Heart
chr7	65020093	65022094	Ovary
chr7	65035520	65037521	Heart
chr7	65071175	65073176	Pancreas
chr7	65154181	65156182	Breast
chr7	65238762	65240763	Breast
chr7	65245925	65247926	Breast
chr7	65249443	65251444	Kidney
chr7	65250921	65252922	Heart
chr7	65251086	65253087	Liver
chr7	65321305	65323306	Breast
chr7	65370613	65372614	Brain
chr7	65378607	65380608	Brain
chr7	65553436	65555437	Heart
chr7	65585705	65587706	Breast
chr7	65620781	65622782	BloodCell
chr7	65698608	65700609	Pancreas
chr7	65746157	65748158	Ovary
chr7	65768327	65770328	Breast
chr7	65773508	65775509	Heart
chr7	65797222	65799223	Brain
chr7	65797379	65799380	Brain
chr7	65856547	65858548	Ovary
chr7	65870443	65872444	Heart
chr7	65892017	65894018	Ovary
chr7	65906774	65908775	Pancreas
chr7	65908731	65910732	Ovary
chr7	65944136	65946137	Ovary
chr7	65957842	65959843	Brain
chr7	65973611	65975612	Heart
chr7	65979122	65981123	Heart
chr7	66052698	66054699	Lung
chr7	66071402	66073403	Brain
chr7	66075571	66077572	Ovary
chr7	66096590	66098591	Heart
chr7	66123127	66125128	Breast
chr7	66124009	66126010	Brain
chr7	66124158	66126159	Brain
chr7	66126342	66128343	Pancreas
chr7	66139680	66141681	Ovary
chr7	66148949	66150950	Ovary
chr7	66150059	66152060	Ovary
chr7	66150690	66152691	Ovary
chr7	66151092	66153093	Heart
chr7	66156290	66158291	Kidney
chr7	66167193	66169194	Lung
chr7	66170161	66172162	Kidney
chr7	66205354	66207355	Ovary
chr7	66210709	66212710	Ovary
chr7	66237092	66239093	Kidney
chr7	66237403	66239404	Kidney
chr7	66261144	66263145	Kidney
chr7	66295763	66297764	Lung
chr7	66302668	66304669	Pancreas
chr7	66325941	66327942	Pancreas
chr7	66355356	66357357	Intestine
chr7	66356261	66358262	Intestine
chr7	66378958	66380959	Lung
chr7	66379484	66381485	Lung
chr7	66411844	66413845	Ovary
chr7	66439281	66441282	Ovary
chr7	66459061	66461062	Brain
chr7	66494117	66496118	Breast
chr7	66529375	66531376	Brain
chr7	66535018	66537019	Liver
chr7	66575834	66577835	Brain
chr7	66591711	66593712	BloodCell
chr7	66596653	66598654	Liver
chr7	66616555	66618556	Liver
chr7	66626360	66628361	Liver
chr7	66630648	66632649	BloodCell
chr7	66639975	66641976	Intestine
chr7	66640682	66642683	Brain
chr7	66641345	66643346	Brain
chr7	66652520	66654521	Ovary
chr7	66655590	66657591	Heart
chr7	66667725	66669726	Heart
chr7	66672544	66674545	Liver
chr7	66696699	66698700	Heart
chr7	66738413	66740414	Breast
chr7	66770983	66772984	Brain
chr7	66772065	66774066	Pancreas
chr7	66772971	66774972	Pancreas
chr7	66783106	66785107	Pancreas
chr7	66783429	66785430	Pancreas
chr7	66789973	66791974	Pancreas
chr7	66803204	66805205	Brain
chr7	66809946	66811947	Brain
chr7	66846452	66848453	Liver
chr7	66882953	66884954	Lung
chr7	66883758	66885759	Lung
chr7	66887389	66889390	Breast
chr7	66921193	66923194	BloodCell
chr7	66921348	66923349	BloodCell
chr7	66942004	66944005	Brain
chr7	66949938	66951939	Brain
chr7	66969481	66971482	Intestine
chr7	67030794	67032795	Brain
chr7	67040726	67042727	Kidney
chr7	67041770	67043771	Ovary
chr7	67042813	67044814	Lung
chr7	67066358	67068359	Ovary
chr7	67142596	67144597	Ovary
chr7	67178639	67180640	Intestine
chr7	67182521	67184522	Lung
chr7	67185553	67187554	Ovary
chr7	67191935	67193936	Ovary
chr7	67277970	67279971	Heart
chr7	67282057	67284058	Heart
chr7	67300542	67302543	Ovary
chr7	67377597	67379598	Breast
chr7	67406123	67408124	Breast
chr7	67434466	67436467	Breast
chr7	67435086	67437087	Breast
chr7	67607444	67609445	Brain
chr7	67618398	67620399	Liver
chr7	67738893	67740894	Ovary
chr7	67760208	67762209	Kidney
chr7	67763524	67765525	Kidney
chr7	67771101	67773102	Brain
chr7	67776283	67778284	Breast
chr7	67853309	67855310	Brain
chr7	67853552	67855553	Brain
chr7	67858164	67860165	Brain
chr7	67863085	67865086	Brain
chr7	67912765	67914766	Brain
chr7	67947105	67949106	Brain
chr7	67948621	67950622	Brain
chr7	68037744	68039745	Kidney
chr7	68064796	68066797	Liver
chr7	68107069	68109070	Kidney
chr7	68157913	68159914	Brain
chr7	68235168	68237169	Kidney
chr7	68246765	68248766	Kidney
chr7	68257766	68259767	Kidney
chr7	68268949	68270950	Kidney
chr7	68311162	68313163	Brain
chr7	68364449	68366450	Brain
chr7	68416048	68418049	Brain
chr7	68427671	68429672	Brain
chr7	68428552	68430553	Brain
chr7	68650287	68652288	Brain
chr7	68664511	68666512	Intestine
chr7	68664697	68666698	Intestine
chr7	68676343	68678344	Brain
chr7	68677369	68679370	Brain
chr7	68687723	68689724	Breast
chr7	68698230	68700231	Kidney
chr7	68799488	68801489	Kidney
chr7	68823611	68825612	Liver
chr7	68852482	68854483	Brain
chr7	68891425	68893426	Kidney
chr7	68935656	68937657	Brain
chr7	68937360	68939361	Brain
chr7	68962698	68964699	Kidney
chr7	69061497	69063498	Liver
chr7	69066561	69068562	Liver
chr7	69113532	69115533	Lung
chr7	69171897	69173898	Liver
chr7	69177285	69179286	Ovary
chr7	69191169	69193170	Brain
chr7	69254348	69256349	Brain
chr7	69364970	69366971	Kidney
chr7	69429311	69431312	Ovary
chr7	69429565	69431566	Ovary
chr7	69436057	69438058	Breast
chr7	69447267	69449268	Breast
chr7	69493211	69495212	Heart
chr7	69501580	69503581	Brain
chr7	69502748	69504749	Kidney
chr7	69548839	69550840	Breast
chr7	69616512	69618513	Ovary
chr7	69629483	69631484	Kidney
chr7	69634752	69636753	Brain
chr7	69643239	69645240	Breast
chr7	69656119	69658120	Breast
chr7	69656511	69658512	Breast
chr7	69659090	69661091	Breast
chr7	69669972	69671973	Breast
chr7	69677582	69679583	Breast
chr7	69684158	69686159	Ovary
chr7	69722846	69724847	Kidney
chr7	69772902	69774903	Breast
chr7	69774338	69776339	Breast
chr7	69780478	69782479	Ovary
chr7	69782613	69784614	Brain
chr7	69870708	69872709	Kidney
chr7	69872741	69874742	Brain
chr7	69994081	69996082	Breast
chr7	70015526	70017527	Ovary
chr7	70192717	70194718	Intestine
chr7	70229666	70231667	Brain
chr7	70229981	70231982	Brain
chr7	70265745	70267746	Brain
chr7	70298496	70300497	Brain
chr7	70311509	70313510	Brain
chr7	70378392	70380393	Brain
chr7	70384148	70386149	Kidney
chr7	70391519	70393520	Pancreas
chr7	70416279	70418280	Brain
chr7	70416544	70418545	Brain
chr7	70425545	70427546	Brain
chr7	70486168	70488169	Brain
chr7	70486727	70488728	Brain
chr7	70497754	70499755	Brain
chr7	70525845	70527846	Brain
chr7	70538744	70540745	Brain
chr7	70542181	70544182	Intestine
chr7	70553157	70555158	Breast
chr7	70568729	70570730	Kidney
chr7	70570157	70572158	Intestine
chr7	70571611	70573612	Brain
chr7	70574494	70576495	Kidney
chr7	70586878	70588879	Intestine
chr7	70595132	70597133	Breast
chr7	70595547	70597548	Intestine
chr7	70598655	70600656	Intestine
chr7	70601358	70603359	Intestine
chr7	70614223	70616224	Breast
chr7	70618326	70620327	Intestine
chr7	70619839	70621840	Brain
chr7	70631619	70633620	Brain
chr7	70633965	70635966	Kidney
chr7	70639516	70641517	Kidney
chr7	70646643	70648644	Breast
chr7	70647649	70649650	BloodCell
chr7	70656256	70658257	Brain
chr7	70658461	70660462	BloodCell
chr7	70677830	70679831	Kidney
chr7	70680418	70682419	Brain
chr7	70680628	70682629	Brain
chr7	70694925	70696926	BloodCell
chr7	70695361	70697362	Breast
chr7	70699851	70701852	Breast
chr7	70704243	70706244	Brain
chr7	70707000	70709001	Brain
chr7	70707175	70709176	Brain
chr7	70717138	70719139	Brain
chr7	70729019	70731020	Intestine
chr7	70743059	70745060	Breast
chr7	70751964	70753965	Kidney
chr7	70772056	70774057	Brain
chr7	70780923	70782924	Brain
chr7	70781976	70783977	Brain
chr7	70786970	70788971	BloodCell
chr7	70804595	70806596	Kidney
chr7	70878625	70880626	Brain
chr7	70880633	70882634	Liver
chr7	71013543	71015544	Breast
chr7	71086995	71088996	Breast
chr7	71173071	71175072	Ovary
chr7	71208032	71210033	Ovary
chr7	71220149	71222150	Ovary
chr7	71220704	71222705	Ovary
chr7	71220985	71222986	Ovary
chr7	71221867	71223868	Ovary
chr7	71236422	71238423	Ovary
chr7	71236603	71238604	Ovary
chr7	71238051	71240052	Ovary
chr7	71250837	71252838	Breast
chr7	71260789	71262790	Brain
chr7	71265535	71267536	Brain
chr7	71266090	71268091	Breast
chr7	71273066	71275067	Breast
chr7	71299036	71301037	Ovary
chr7	71299768	71301769	Ovary
chr7	71348944	71350945	Pancreas
chr7	71349303	71351304	Pancreas
chr7	71375524	71377525	Brain
chr7	71383278	71385279	Brain
chr7	71438588	71440589	Brain
chr7	71441652	71443653	Brain
chr7	71496730	71498731	Ovary
chr7	71520660	71522661	Heart
chr7	71612058	71614059	Ovary
chr7	71625399	71627400	Kidney
chr7	71751301	71753302	Liver
chr7	71769476	71771477	Breast
chr7	71774775	71776776	Brain
chr7	71783353	71785354	Brain
chr7	71845352	71847353	Liver
chr7	72032147	72034148	Brain
chr7	72056976	72058977	Brain
chr7	72092780	72094781	Brain
chr7	72100489	72102490	Brain
chr7	72117543	72119544	Pancreas
chr7	72176103	72178104	Brain
chr7	72234557	72236558	Brain
chr7	72266469	72268470	Brain
chr7	72271651	72273652	Brain
chr7	72279084	72281085	Brain
chr7	72320351	72322352	Brain
chr7	72625221	72627222	Ovary
chr7	72627618	72629619	Lung
chr7	72631809	72633810	Intestine
chr7	72784777	72786778	Kidney
chr7	72794721	72796722	Brain
chr7	72809605	72811606	Breast
chr7	72822357	72824358	Ovary
chr7	72878754	72880755	Heart
chr7	72919426	72921427	Breast
chr7	72924900	72926901	Ovary
chr7	72944342	72946343	Heart
chr7	72944623	72946624	Heart
chr7	72948986	72950987	Breast
chr7	72953082	72955083	Intestine
chr7	72965791	72967792	Heart
chr7	73005645	73007646	Heart
chr7	73112756	73114757	Heart
chr7	73131867	73133868	Pancreas
chr7	73145770	73147771	Breast
chr7	73172694	73174695	Intestine
chr7	73175996	73177997	Kidney
chr7	73199535	73201536	Heart
chr7	73213319	73215320	Heart
chr7	73219407	73221408	Heart
chr7	73219803	73221804	Heart
chr7	73230599	73232600	Heart
chr7	73230814	73232815	Heart
chr7	73230995	73232996	Heart
chr7	73232115	73234116	Heart
chr7	73248835	73250836	Kidney
chr7	73319225	73321226	Pancreas
chr7	73323515	73325516	Heart
chr7	73323808	73325809	Heart
chr7	73358095	73360096	Heart
chr7	73421179	73423180	Breast
chr7	73423366	73425367	Breast
chr7	73433196	73435197	BloodCell
chr7	73435056	73437057	Liver
chr7	73469999	73472000	Ovary
chr7	73508641	73510642	Kidney
chr7	73520575	73522576	Heart
chr7	73555274	73557275	Intestine
chr7	73559719	73561720	Heart
chr7	73572117	73574118	Intestine
chr7	73580926	73582927	Brain
chr7	73586091	73588092	Ovary
chr7	73594784	73596785	Heart
chr7	73600268	73602269	Heart
chr7	73605696	73607697	Heart
chr7	73612732	73614733	Heart
chr7	73621215	73623216	Heart
chr7	73646756	73648757	Liver
chr7	73681702	73683703	Ovary
chr7	73682907	73684908	Ovary
chr7	73683433	73685434	Ovary
chr7	73702521	73704522	Ovary
chr7	73705577	73707578	Lung
chr7	73716029	73718030	Heart
chr7	73718182	73720183	Heart
chr7	73734758	73736759	Heart
chr7	73743135	73745136	Breast
chr7	73773431	73775432	Intestine
chr7	73800785	73802786	Intestine
chr7	73810218	73812219	Heart
chr7	73832084	73834085	Intestine
chr7	73834375	73836376	Breast
chr7	73835785	73837786	Breast
chr7	73842039	73844040	Breast
chr7	73842496	73844497	Breast
chr7	73844274	73846275	Kidney
chr7	73868970	73870971	Heart
chr7	73869818	73871819	Heart
chr7	73872554	73874555	Heart
chr7	73877427	73879428	Heart
chr7	73879991	73881992	Heart
chr7	73886203	73888204	Heart
chr7	73886903	73888904	Heart
chr7	73891045	73893046	Heart
chr7	73893342	73895343	Heart
chr7	73893556	73895557	Heart
chr7	73895616	73897617	Lung
chr7	73904513	73906514	Heart
chr7	73928040	73930041	Breast
chr7	73936880	73938881	Breast
chr7	73941058	73943059	Lung
chr7	73953323	73955324	Breast
chr7	73959765	73961766	Intestine
chr7	73975749	73977750	Heart
chr7	73983890	73985891	Heart
chr7	73984969	73986970	Heart
chr7	73987112	73989113	Heart
chr7	73988976	73990977	Heart
chr7	73993215	73995216	Intestine
chr7	73998147	74000148	Heart
chr7	73999858	74001859	Heart
chr7	74005460	74007461	Heart
chr7	74007239	74009240	Heart
chr7	74012406	74014407	Heart
chr7	74020691	74022692	Heart
chr7	74021721	74023722	Heart
chr7	74024696	74026697	Heart
chr7	74032258	74034259	Heart
chr7	74042629	74044630	Breast
chr7	74050397	74052398	Liver
chr7	74052259	74054260	Pancreas
chr7	74060390	74062391	Heart
chr7	74069283	74071284	Heart
chr7	74070752	74072753	Heart
chr7	74072376	74074377	Heart
chr7	74093013	74095014	Heart
chr7	74100450	74102451	Kidney
chr7	74102421	74104422	Breast
chr7	74146317	74148318	Breast
chr7	74161473	74163474	Intestine
chr7	74166491	74168492	Intestine
chr7	74177885	74179886	Kidney
chr7	74179502	74181503	Brain
chr7	74182341	74184342	Breast
chr7	74182878	74184879	BloodCell
chr7	74186525	74188526	Ovary
chr7	74187078	74189079	Kidney
chr7	74196197	74198198	Brain
chr7	74206800	74208801	Heart
chr7	74209308	74211309	Heart
chr7	74209560	74211561	Heart
chr7	74216825	74218826	Breast
chr7	74219956	74221957	Intestine
chr7	74269468	74271469	Ovary
chr7	74272056	74274057	Heart
chr7	74273590	74275591	Kidney
chr7	74277534	74279535	Kidney
chr7	74292514	74294515	Heart
chr7	74293874	74295875	Pancreas
chr7	74305412	74307413	Ovary
chr7	74333258	74335259	Kidney
chr7	74364168	74366169	Ovary
chr7	74393528	74395529	Ovary
chr7	74399789	74401790	Ovary
chr7	74410796	74412797	Brain
chr7	74416790	74418791	Heart
chr7	74430352	74432353	Heart
chr7	74456101	74458102	Heart
chr7	74465297	74467298	Heart
chr7	74465557	74467558	Breast
chr7	74472285	74474286	Heart
chr7	74476227	74478228	Breast
chr7	74480612	74482613	Ovary
chr7	74525931	74527932	Breast
chr7	74534406	74536407	Breast
chr7	74550437	74552438	Breast
chr7	74571899	74573900	Breast
chr7	74572746	74574747	Heart
chr7	74581107	74583108	Breast
chr7	74585498	74587499	Ovary
chr7	74605383	74607384	Breast
chr7	74605763	74607764	Heart
chr7	74626825	74628826	Breast
chr7	74635559	74637560	Breast
chr7	74649678	74651679	BloodCell
chr7	74659450	74661451	Breast
chr7	74661011	74663012	Breast
chr7	74716916	74718917	Brain
chr7	74721400	74723401	Pancreas
chr7	74729377	74731378	Kidney
chr7	74731277	74733278	Breast
chr7	74748154	74750155	Brain
chr7	74756296	74758297	Lung
chr7	74765396	74767397	Heart
chr7	74767001	74769002	Heart
chr7	74769789	74771790	Heart
chr7	74770245	74772246	Heart
chr7	74789611	74791612	Heart
chr7	74790792	74792793	Breast
chr7	74799902	74801903	Breast
chr7	74802215	74804216	Kidney
chr7	74806213	74808214	Kidney
chr7	74945443	74947444	Heart
chr7	74962238	74964239	Heart
chr7	74982419	74984420	Intestine
chr7	74994056	74996057	Ovary
chr7	75041978	75043979	Ovary
chr7	75046235	75048236	Ovary
chr7	75052534	75054535	Breast
chr7	75055307	75057308	Ovary
chr7	75086965	75088966	Breast
chr7	75135557	75137558	Breast
chr7	75137748	75139749	Kidney
chr7	75141769	75143770	Kidney
chr7	75144164	75146165	Lung
chr7	75148609	75150610	Breast
chr7	75154250	75156251	Heart
chr7	75154592	75156593	Heart
chr7	75154764	75156765	BloodCell
chr7	75170525	75172526	Heart
chr7	75171183	75173184	Heart
chr7	75177227	75179228	Heart
chr7	75177351	75179352	Heart
chr7	75178222	75180223	Heart
chr7	75178887	75180888	BloodCell
chr7	75181216	75183217	Heart
chr7	75187781	75189782	Kidney
chr7	75191147	75193148	Heart
chr7	75195881	75197882	Brain
chr7	75217962	75219963	Intestine
chr7	75359171	75361172	Ovary
chr7	75373371	75375372	Heart
chr7	75373973	75375974	Heart
chr7	75374130	75376131	Heart
chr7	75391045	75393046	Heart
chr7	75408805	75410806	Heart
chr7	75410525	75412526	Intestine
chr7	75483590	75485591	Kidney
chr7	75518032	75520033	Pancreas
chr7	75546908	75548909	Kidney
chr7	75558614	75560615	Kidney
chr7	75592717	75594718	Intestine
chr7	75593008	75595009	Intestine
chr7	75596015	75598016	Kidney
chr7	75622530	75624531	Brain
chr7	75622631	75624632	Heart
chr7	75622820	75624821	Heart
chr7	75623079	75625080	Heart
chr7	75636730	75638731	Heart
chr7	75637530	75639531	Heart
chr7	75639258	75641259	Heart
chr7	75650208	75652209	Heart
chr7	75659807	75661808	Brain
chr7	75687898	75689899	Brain
chr7	75726353	75728354	Ovary
chr7	75733814	75735815	Kidney
chr7	75736555	75738556	Heart
chr7	75737062	75739063	Ovary
chr7	75737250	75739251	Ovary
chr7	75739123	75741124	Ovary
chr7	75739447	75741448	Heart
chr7	75756208	75758209	Intestine
chr7	75771789	75773790	Ovary
chr7	75789354	75791355	Ovary
chr7	75795906	75797907	Heart
chr7	75808374	75810375	Ovary
chr7	75812881	75814882	Heart
chr7	75822399	75824400	Intestine
chr7	75841413	75843414	Ovary
chr7	75865395	75867396	Heart
chr7	75875768	75877769	Heart
chr7	75887255	75889256	Heart
chr7	75892617	75894618	Heart
chr7	75895931	75897932	Ovary
chr7	75896084	75898085	Ovary
chr7	75942842	75944843	Intestine
chr7	75946842	75948843	Heart
chr7	75949292	75951293	Pancreas
chr7	75955337	75957338	Intestine
chr7	75966279	75968280	Heart
chr7	75978867	75980868	Heart
chr7	75978972	75980973	Intestine
chr7	75980383	75982384	Breast
chr7	75995005	75997006	Heart
chr7	76009108	76011109	Brain
chr7	76044423	76046424	Pancreas
chr7	76056333	76058334	Pancreas
chr7	76057540	76059541	Intestine
chr7	76057914	76059915	Intestine
chr7	76071226	76073227	Heart
chr7	76071558	76073559	Ovary
chr7	76083286	76085287	Lung
chr7	76128580	76130581	Kidney
chr7	76131046	76133047	Brain
chr7	76137849	76139850	Brain
chr7	76165026	76167027	Breast
chr7	76185072	76187073	Brain
chr7	76191038	76193039	Brain
chr7	76208907	76210908	Brain
chr7	76217498	76219499	Brain
chr7	76219415	76221416	Kidney
chr7	76224563	76226564	Liver
chr7	76233133	76235134	Brain
chr7	76254004	76256005	Brain
chr7	76269050	76271051	Brain
chr7	76277951	76279952	Heart
chr7	76278713	76280714	Heart
chr7	76284579	76286580	Heart
chr7	76288754	76290755	Heart
chr7	76294486	76296487	Ovary
chr7	76294722	76296723	Heart
chr7	76305241	76307242	Heart
chr7	76306811	76308812	Heart
chr7	76308434	76310435	Heart
chr7	76308859	76310860	Heart
chr7	76313109	76315110	Ovary
chr7	76314132	76316133	Heart
chr7	76314600	76316601	Intestine
chr7	76340039	76342040	Ovary
chr7	76343495	76345496	Brain
chr7	76348667	76350668	Intestine
chr7	76354554	76356555	Brain
chr7	76356755	76358756	Brain
chr7	76359115	76361116	Heart
chr7	76379960	76381961	Heart
chr7	76386968	76388969	Intestine
chr7	76394047	76396048	Brain
chr7	76396235	76398236	Ovary
chr7	76397707	76399708	Brain
chr7	76400103	76402104	Breast
chr7	76403233	76405234	Intestine
chr7	76403382	76405383	Heart
chr7	76456208	76458209	Lung
chr7	76458870	76460871	Intestine
chr7	76461475	76463476	Ovary
chr7	76465776	76467777	Heart
chr7	76466104	76468105	Heart
chr7	76473718	76475719	Breast
chr7	76479916	76481917	Brain
chr7	76504387	76506388	Heart
chr7	76510399	76512400	Heart
chr7	76519187	76521188	Breast
chr7	76550107	76552108	Kidney
chr7	76575455	76577456	Ovary
chr7	76590802	76592803	Intestine
chr7	76599262	76601263	Lung
chr7	76618683	76620684	Lung
chr7	76619636	76621637	Breast
chr7	76623896	76625897	Heart
chr7	76763059	76765060	Intestine
chr7	76804864	76806865	Brain
chr7	76869014	76871015	Brain
chr7	76959773	76961774	Intestine
chr7	76962183	76964184	Heart
chr7	76974128	76976129	Breast
chr7	76974778	76976779	Breast
chr7	76977952	76979953	Brain
chr7	76982668	76984669	Heart
chr7	76996063	76998064	Breast
chr7	77003886	77005887	Breast
chr7	77004894	77006895	Heart
chr7	77052000	77054001	Heart
chr7	77064000	77066001	Breast
chr7	77074247	77076248	Lung
chr7	77127724	77129725	Brain
chr7	77180935	77182936	Intestine
chr7	77196338	77198339	Intestine
chr7	77197129	77199130	Intestine
chr7	77201868	77203869	Intestine
chr7	77237174	77239175	Heart
chr7	77245103	77247104	Intestine
chr7	77307932	77309933	Kidney
chr7	77325396	77327397	Kidney
chr7	77331933	77333934	Ovary
chr7	77348256	77350257	Kidney
chr7	77353724	77355725	BloodCell
chr7	77424904	77426905	Lung
chr7	77441807	77443808	Lung
chr7	77453999	77456000	Lung
chr7	77459423	77461424	Intestine
chr7	77565152	77567153	Lung
chr7	77626513	77628514	Brain
chr7	77654521	77656522	Intestine
chr7	77655255	77657256	Intestine
chr7	77666862	77668863	Intestine
chr7	77698231	77700232	Kidney
chr7	77716732	77718733	Intestine
chr7	77724537	77726538	Breast
chr7	77738092	77740093	Kidney
chr7	77760035	77762036	Pancreas
chr7	77796414	77798415	BloodCell
chr7	77916673	77918674	Pancreas
chr7	77985670	77987671	Kidney
chr7	78016829	78018830	Intestine
chr7	78030093	78032094	Brain
chr7	78038975	78040976	Brain
chr7	78039722	78041723	Brain
chr7	78098906	78100907	Kidney
chr7	78099026	78101027	Kidney
chr7	78099335	78101336	Kidney
chr7	78192970	78194971	Kidney
chr7	78196662	78198663	Kidney
chr7	78219895	78221896	Intestine
chr7	78224773	78226774	Ovary
chr7	78225239	78227240	Ovary
chr7	78278215	78280216	Lung
chr7	78284171	78286172	Brain
chr7	78286873	78288874	Brain
chr7	78325455	78327456	Kidney
chr7	78325859	78327860	Kidney
chr7	78327098	78329099	Brain
chr7	78416389	78418390	Brain
chr7	78435328	78437329	Brain
chr7	78436353	78438354	Kidney
chr7	78452144	78454145	Brain
chr7	78469031	78471032	Brain
chr7	78475991	78477992	Kidney
chr7	78484359	78486360	Brain
chr7	78488568	78490569	Brain
chr7	78489110	78491111	Brain
chr7	78557750	78559751	Brain
chr7	78593434	78595435	Kidney
chr7	78606232	78608233	Brain
chr7	78620109	78622110	Liver
chr7	78633223	78635224	Brain
chr7	78672476	78674477	Pancreas
chr7	78678680	78680681	Brain
chr7	78710679	78712680	Brain
chr7	78711338	78713339	Brain
chr7	78711519	78713520	Brain
chr7	78760229	78762230	Kidney
chr7	78761796	78763797	Pancreas
chr7	78768010	78770011	Brain
chr7	78769136	78771137	Brain
chr7	78769644	78771645	Brain
chr7	78770091	78772092	Brain
chr7	79054937	79056938	Pancreas
chr7	79198457	79200458	Brain
chr7	79282487	79284488	Lung
chr7	79292822	79294823	Lung
chr7	79307413	79309414	Breast
chr7	79338755	79340756	Lung
chr7	79424845	79426846	Brain
chr7	79434052	79436053	Kidney
chr7	79450766	79452767	Lung
chr7	79454069	79456070	Brain
chr7	79461532	79463533	Lung
chr7	79495143	79497144	Lung
chr7	79504162	79506163	Ovary
chr7	79519768	79521769	Brain
chr7	79709298	79711299	Intestine
chr7	79778222	79780223	Lung
chr7	80126953	80128954	Brain
chr7	80135466	80137467	Lung
chr7	80145026	80147027	Kidney
chr7	80146804	80148805	Lung
chr7	80180648	80182649	Brain
chr7	80185743	80187744	Brain
chr7	80186021	80188022	Brain
chr7	80248847	80250848	Brain
chr7	80262524	80264525	Pancreas
chr7	80272471	80274472	Lung
chr7	80287620	80289621	Kidney
chr7	80412107	80414108	Lung
chr7	80439578	80441579	Pancreas
chr7	80449821	80451822	Lung
chr7	80474608	80476609	Lung
chr7	80477904	80479905	Kidney
chr7	80498036	80500037	Lung
chr7	80563129	80565130	Breast
chr7	80621756	80623757	Kidney
chr7	80622670	80624671	Lung
chr7	80637593	80639594	Breast
chr7	80640055	80642056	Kidney
chr7	80718417	80720418	Lung
chr7	80805857	80807858	Breast
chr7	80808103	80810104	Kidney
chr7	80825118	80827119	Breast
chr7	80826089	80828090	Breast
chr7	80833010	80835011	Kidney
chr7	80857768	80859769	Intestine
chr7	80900037	80902038	Lung
chr7	80917683	80919684	Intestine
chr7	80921835	80923836	Intestine
chr7	80939756	80941757	Lung
chr7	81073579	81075580	Kidney
chr7	81141113	81143114	Heart
chr7	81158578	81160579	Kidney
chr7	81162277	81164278	Kidney
chr7	81174778	81176779	Kidney
chr7	81301023	81303024	Intestine
chr7	81461822	81463823	Lung
chr7	81467712	81469713	Intestine
chr7	81469549	81471550	Intestine
chr7	81498609	81500610	Pancreas
chr7	81499840	81501841	Lung
chr7	81603232	81605233	Kidney
chr7	81608189	81610190	Lung
chr7	81622430	81624431	Lung
chr7	81622572	81624573	Lung
chr7	81626703	81628704	Lung
chr7	81638779	81640780	Lung
chr7	81689445	81691446	Breast
chr7	81691362	81693363	Lung
chr7	81691748	81693749	Lung
chr7	81775373	81777374	Kidney
chr7	81868811	81870812	Kidney
chr7	82165828	82167829	Brain
chr7	82182809	82184810	Lung
chr7	82193211	82195212	Lung
chr7	82233647	82235648	Brain
chr7	82287512	82289513	Brain
chr7	82288360	82290361	Brain
chr7	82335101	82337102	Kidney
chr7	82340013	82342014	Brain
chr7	82480668	82482669	Brain
chr7	82527093	82529094	Kidney
chr7	82598125	82600126	Kidney
chr7	82599105	82601106	Brain
chr7	82623548	82625549	Kidney
chr7	82676683	82678684	BloodCell
chr7	82697092	82699093	Pancreas
chr7	82725593	82727594	Ovary
chr7	82812003	82814004	Brain
chr7	83000475	83002476	Lung
chr7	83158929	83160930	Kidney
chr7	83262582	83264583	Lung
chr7	83266223	83268224	Kidney
chr7	83305750	83307751	Brain
chr7	83314696	83316697	Brain
chr7	83410171	83412172	Brain
chr7	83516452	83518453	Brain
chr7	83523511	83525512	Kidney
chr7	83545737	83547738	Lung
chr7	83549358	83551359	Kidney
chr7	83593293	83595294	Pancreas
chr7	83781762	83783763	Kidney
chr7	83823450	83825451	Lung
chr7	83851347	83853348	Kidney
chr7	83963154	83965155	Brain
chr7	84039525	84041526	Brain
chr7	84084323	84086324	Kidney
chr7	84149653	84151654	Liver
chr7	84158564	84160565	Brain
chr7	84195383	84197384	Breast
chr7	84203883	84205884	Lung
chr7	84217905	84219906	Lung
chr7	84218523	84220524	Lung
chr7	84237813	84239814	Kidney
chr7	84250641	84252642	Kidney
chr7	84317543	84319544	Breast
chr7	84330839	84332840	Kidney
chr7	84336538	84338539	Lung
chr7	84363935	84365936	Kidney
chr7	84421967	84423968	Lung
chr7	84547496	84549497	Kidney
chr7	84651051	84653052	Brain
chr7	84673458	84675459	Lung
chr7	84687858	84689859	Lung
chr7	85048835	85050836	Breast
chr7	85067949	85069950	Pancreas
chr7	85068087	85070088	Lung
chr7	85073224	85075225	Kidney
chr7	85102523	85104524	Ovary
chr7	85103140	85105141	Lung
chr7	85135084	85137085	Kidney
chr7	85159310	85161311	Lung
chr7	85159492	85161493	Lung
chr7	85231232	85233233	Brain
chr7	85488678	85490679	Kidney
chr7	85508223	85510224	Kidney
chr7	85572652	85574653	Kidney
chr7	85618428	85620429	Brain
chr7	85718886	85720887	Kidney
chr7	85734034	85736035	Pancreas
chr7	85748019	85750020	Intestine
chr7	85889457	85891458	Brain
chr7	85976840	85978841	Brain
chr7	85977279	85979280	Brain
chr7	86346610	86348611	Brain
chr7	86406511	86408512	Kidney
chr7	86411007	86413008	Kidney
chr7	86441680	86443681	Brain
chr7	86472665	86474666	Brain
chr7	86482372	86484373	Brain
chr7	86642501	86644502	Brain
chr7	86644386	86646387	Brain
chr7	86645482	86647483	Brain
chr7	86646372	86648373	Brain
chr7	86667575	86669576	Brain
chr7	86832572	86834573	Pancreas
chr7	86920122	86922123	Breast
chr7	86957579	86959580	Intestine
chr7	86960880	86962881	Brain
chr7	86964920	86966921	Brain
chr7	87026307	87028308	Brain
chr7	87059164	87061165	BloodCell
chr7	87139550	87141551	Intestine
chr7	87147550	87149551	BloodCell
chr7	87219084	87221085	Heart
chr7	87237093	87239094	Brain
chr7	87316334	87318335	Breast
chr7	87316895	87318896	Lung
chr7	87318255	87320256	Intestine
chr7	87329503	87331504	Liver
chr7	87335326	87337327	Intestine
chr7	87336583	87338584	Intestine
chr7	87343638	87345639	Lung
chr7	87345365	87347366	Intestine
chr7	87369861	87371862	Lung
chr7	87413281	87415282	Lung
chr7	87426476	87428477	Breast
chr7	87434806	87436807	Kidney
chr7	87474655	87476656	Liver
chr7	87479562	87481563	Kidney
chr7	87563478	87565479	Intestine
chr7	87563969	87565970	Pancreas
chr7	87568271	87570272	Intestine
chr7	87625484	87627485	BloodCell
chr7	87644622	87646623	Brain
chr7	87644864	87646865	Brain
chr7	87701566	87703567	Lung
chr7	87851553	87853554	Brain
chr7	87857613	87859614	Brain
chr7	87874409	87876410	BloodCell
chr7	87925765	87927766	Kidney
chr7	87933893	87935894	Ovary
chr7	88166441	88168442	Brain
chr7	88183973	88185974	Breast
chr7	88200301	88202302	Brain
chr7	88201162	88203163	Brain
chr7	88218255	88220256	BloodCell
chr7	88225394	88227395	Intestine
chr7	88228217	88230218	Intestine
chr7	88229820	88231821	Intestine
chr7	88290595	88292596	Lung
chr7	88305649	88307650	Heart
chr7	88316078	88318079	Breast
chr7	88360587	88362588	Kidney
chr7	88376557	88378558	Kidney
chr7	88480100	88482101	Brain
chr7	88597260	88599261	Brain
chr7	88599858	88601859	Brain
chr7	88610175	88612176	Pancreas
chr7	88788667	88790668	Liver
chr7	88950454	88952455	Breast
chr7	89003569	89005570	Brain
chr7	89264835	89266836	Ovary
chr7	89584490	89586491	Brain
chr7	89680669	89682670	Pancreas
chr7	89779401	89781402	Kidney
chr7	89779707	89781708	Kidney
chr7	89799724	89801725	Brain
chr7	89836720	89838721	Kidney
chr7	89933298	89935299	Liver
chr7	90118073	90120074	Ovary
chr7	90118842	90120843	Ovary
chr7	90172294	90174295	Kidney
chr7	90221983	90223984	Pancreas
chr7	90223136	90225137	Brain
chr7	90223784	90225785	Brain
chr7	90237225	90239226	Intestine
chr7	90241691	90243692	Intestine
chr7	90242004	90244005	Intestine
chr7	90270850	90272851	Pancreas
chr7	90310401	90312402	Kidney
chr7	90346180	90348181	BloodCell
chr7	90383046	90385047	Kidney
chr7	90401082	90403083	Intestine
chr7	90403949	90405950	Lung
chr7	90406584	90408585	Brain
chr7	90420886	90422887	Breast
chr7	90473031	90475032	Lung
chr7	90512116	90514117	Kidney
chr7	90573298	90575299	Ovary
chr7	90579234	90581235	Lung
chr7	90625196	90627197	Pancreas
chr7	90660002	90662003	Lung
chr7	90660394	90662395	Lung
chr7	90661050	90663051	Lung
chr7	90708597	90710598	Brain
chr7	90736177	90738178	Brain
chr7	90738885	90740886	Brain
chr7	90762319	90764320	Pancreas
chr7	90766969	90768970	Pancreas
chr7	90824167	90826168	Lung
chr7	90825083	90827084	Pancreas
chr7	90944580	90946581	Pancreas
chr7	90969706	90971707	Brain
chr7	90976158	90978159	Brain
chr7	90993820	90995821	Brain
chr7	91012848	91014849	Brain
chr7	91019829	91021830	Breast
chr7	91032714	91034715	Breast
chr7	91083384	91085385	Heart
chr7	91164105	91166106	Kidney
chr7	91190949	91192950	Brain
chr7	91238764	91240765	Pancreas
chr7	91266650	91268651	Breast
chr7	91288879	91290880	Breast
chr7	91299511	91301512	Brain
chr7	91344179	91346180	Kidney
chr7	91346475	91348476	Breast
chr7	91443605	91445606	Kidney
chr7	91562522	91564523	Brain
chr7	91564475	91566476	Breast
chr7	91770570	91772571	Lung
chr7	91783616	91785617	Brain
chr7	91829205	91831206	Intestine
chr7	91879337	91881338	BloodCell
chr7	91883236	91885237	Kidney
chr7	91945648	91947649	Heart
chr7	91947877	91949878	Breast
chr7	92017411	92019412	Ovary
chr7	92019820	92021821	Kidney
chr7	92031247	92033248	Breast
chr7	92042751	92044752	Brain
chr7	92055565	92057566	Intestine
chr7	92132398	92134399	Intestine
chr7	92158407	92160408	Kidney
chr7	92176561	92178562	Kidney
chr7	92178711	92180712	Heart
chr7	92244001	92246002	BloodCell
chr7	92245571	92247572	BloodCell
chr7	92252487	92254488	Brain
chr7	92294587	92296588	Brain
chr7	92367950	92369951	Brain
chr7	92402186	92404187	Lung
chr7	92403279	92405280	Intestine
chr7	92447967	92449968	Intestine
chr7	92488834	92490835	Pancreas
chr7	92594446	92596447	Kidney
chr7	92610814	92612815	Brain
chr7	92611663	92613664	Brain
chr7	92613782	92615783	Brain
chr7	92614042	92616043	Brain
chr7	92615046	92617047	Brain
chr7	92621248	92623249	Lung
chr7	92630751	92632752	Brain
chr7	92634362	92636363	Kidney
chr7	92643597	92645598	Kidney
chr7	92646133	92648134	Kidney
chr7	92646464	92648465	Kidney
chr7	92646839	92648840	Brain
chr7	92649564	92651565	Intestine
chr7	92668852	92670853	Lung
chr7	92708346	92710347	Brain
chr7	92716803	92718804	Brain
chr7	92724716	92726717	Breast
chr7	92730538	92732539	Lung
chr7	92758218	92760219	Kidney
chr7	92760550	92762551	Brain
chr7	92764930	92766931	Lung
chr7	92768038	92770039	Lung
chr7	92778075	92780076	Ovary
chr7	92780290	92782291	Brain
chr7	92785293	92787294	Lung
chr7	92831491	92833492	BloodCell
chr7	92831654	92833655	BloodCell
chr7	92836361	92838362	Intestine
chr7	92863251	92865252	BloodCell
chr7	92903015	92905016	Lung
chr7	92925511	92927512	Liver
chr7	92948911	92950912	Intestine
chr7	93013603	93015604	Intestine
chr7	93015139	93017140	Intestine
chr7	93043654	93045655	Lung
chr7	93114955	93116956	Lung
chr7	93147120	93149121	Intestine
chr7	93149357	93151358	Lung
chr7	93160641	93162642	Liver
chr7	93164670	93166671	BloodCell
chr7	93202662	93204663	Intestine
chr7	93231845	93233846	BloodCell
chr7	93245278	93247279	BloodCell
chr7	93248936	93250937	Liver
chr7	93355473	93357474	Brain
chr7	93435075	93437076	Breast
chr7	93551126	93553127	Kidney
chr7	93558414	93560415	Lung
chr7	93888510	93890511	Lung
chr7	93910409	93912410	Ovary
chr7	93910847	93912848	Lung
chr7	93912969	93914970	Ovary
chr7	93914617	93916618	Ovary
chr7	93918994	93920995	Ovary
chr7	93920323	93922324	Ovary
chr7	93934320	93936321	Ovary
chr7	93948651	93950652	Kidney
chr7	94003817	94005818	BloodCell
chr7	94007838	94009839	Kidney
chr7	94046525	94048526	Breast
chr7	94052004	94054005	Kidney
chr7	94058930	94060931	Lung
chr7	94060010	94062011	Kidney
chr7	94061640	94063641	Kidney
chr7	94132687	94134688	Kidney
chr7	94145634	94147635	Ovary
chr7	94205459	94207460	Pancreas
chr7	94215819	94217820	Ovary
chr7	94298187	94300188	Ovary
chr7	94301052	94303053	Ovary
chr7	94347191	94349192	Ovary
chr7	94347482	94349483	Pancreas
chr7	94348864	94350865	Kidney
chr7	94381386	94383387	Lung
chr7	94381880	94383881	Lung
chr7	94430761	94432762	Brain
chr7	94583305	94585306	Pancreas
chr7	94594951	94596952	Brain
chr7	94643006	94645007	Lung
chr7	94700678	94702679	Breast
chr7	94706209	94708210	Kidney
chr7	94905101	94907102	Brain
chr7	94907328	94909329	Intestine
chr7	94961902	94963903	Brain
chr7	94970466	94972467	Pancreas
chr7	94971489	94973490	Pancreas
chr7	94979714	94981715	Pancreas
chr7	94979984	94981985	Pancreas
chr7	95010699	95012700	Kidney
chr7	95088026	95090027	Brain
chr7	95199926	95201927	Brain
chr7	95208988	95210989	Brain
chr7	95329863	95331864	BloodCell
chr7	95426241	95428242	Brain
chr7	95435561	95437562	Intestine
chr7	95472010	95474011	Kidney
chr7	95477921	95479922	Brain
chr7	95499860	95501861	Kidney
chr7	95525322	95527323	Brain
chr7	95526980	95528981	Ovary
chr7	95543548	95545549	Intestine
chr7	95545076	95547077	Intestine
chr7	95547173	95549174	Pancreas
chr7	95548590	95550591	Ovary
chr7	95576324	95578325	Kidney
chr7	95590068	95592069	Ovary
chr7	95597126	95599127	Heart
chr7	95604706	95606707	Heart
chr7	95609805	95611806	Pancreas
chr7	95619826	95621827	Pancreas
chr7	95622013	95624014	Pancreas
chr7	95641397	95643398	Brain
chr7	95659751	95661752	Intestine
chr7	95682102	95684103	Ovary
chr7	95729689	95731690	Brain
chr7	95772074	95774075	Heart
chr7	95908265	95910266	Ovary
chr7	95919929	95921930	Brain
chr7	95928962	95930963	Pancreas
chr7	95932799	95934800	Brain
chr7	95946758	95948759	Brain
chr7	95950681	95952682	Brain
chr7	95951362	95953363	Brain
chr7	95951628	95953629	Brain
chr7	95971758	95973759	Ovary
chr7	96044379	96046380	Ovary
chr7	96060720	96062721	Ovary
chr7	96130864	96132865	Breast
chr7	96135836	96137837	Breast
chr7	96187029	96189030	Brain
chr7	96187974	96189975	Brain
chr7	96219526	96221527	Brain
chr7	96235709	96237710	Ovary
chr7	96309323	96311324	Pancreas
chr7	96311210	96313211	Brain
chr7	96316127	96318128	Kidney
chr7	96388237	96390238	Kidney
chr7	96397127	96399128	Kidney
chr7	96406595	96408596	Kidney
chr7	96414732	96416733	Intestine
chr7	96437367	96439368	Breast
chr7	96507536	96509537	Breast
chr7	96595658	96597659	Pancreas
chr7	96656782	96658783	Kidney
chr7	96667044	96669045	Brain
chr7	96717308	96719309	Brain
chr7	96718397	96720398	Brain
chr7	96785325	96787326	Breast
chr7	96799898	96801899	Breast
chr7	96836762	96838763	BloodCell
chr7	96836898	96838899	BloodCell
chr7	96867653	96869654	Brain
chr7	96935825	96937826	Brain
chr7	96996605	96998606	Brain
chr7	97018275	97020276	Brain
chr7	97115559	97117560	BloodCell
chr7	97199174	97201175	Brain
chr7	97304703	97306704	Brain
chr7	97479116	97481117	Brain
chr7	97510223	97512224	Brain
chr7	97638238	97640239	Liver
chr7	97663604	97665605	Brain
chr7	97730997	97732998	Breast
chr7	97770077	97772078	Intestine
chr7	97771721	97773722	Intestine
chr7	97797262	97799263	Intestine
chr7	97797526	97799527	Intestine
chr7	97850931	97852932	Breast
chr7	97870815	97872816	Heart
chr7	97981779	97983780	Breast
chr7	98077649	98079650	Pancreas
chr7	98084963	98086964	Intestine
chr7	98087062	98089063	Brain
chr7	98109534	98111535	Intestine
chr7	98110948	98112949	Brain
chr7	98118718	98120719	Kidney
chr7	98132359	98134360	BloodCell
chr7	98148246	98150247	Intestine
chr7	98148368	98150369	Intestine
chr7	98169154	98171155	Pancreas
chr7	98169328	98171329	Pancreas
chr7	98171443	98173444	Pancreas
chr7	98172204	98174205	Pancreas
chr7	98172417	98174418	Pancreas
chr7	98177985	98179986	Pancreas
chr7	98178293	98180294	Breast
chr7	98210804	98212805	Pancreas
chr7	98211696	98213697	Heart
chr7	98227165	98229166	Pancreas
chr7	98240555	98242556	Liver
chr7	98249937	98251938	BloodCell
chr7	98278852	98280853	Heart
chr7	98282899	98284900	Heart
chr7	98283165	98285166	Heart
chr7	98284272	98286273	Heart
chr7	98284545	98286546	Heart
chr7	98284971	98286972	Heart
chr7	98294979	98296980	Breast
chr7	98299985	98301986	Heart
chr7	98319008	98321009	Liver
chr7	98320580	98322581	Intestine
chr7	98321999	98324000	Liver
chr7	98324001	98326002	Brain
chr7	98359431	98361432	Intestine
chr7	98383190	98385191	Intestine
chr7	98387052	98389053	Intestine
chr7	98397789	98399790	Intestine
chr7	98402666	98404667	Intestine
chr7	98409011	98411012	Intestine
chr7	98416138	98418139	Liver
chr7	98550692	98552693	Intestine
chr7	98554736	98556737	Intestine
chr7	98559725	98561726	Liver
chr7	98568791	98570792	Brain
chr7	98612798	98614799	Liver
chr7	98754424	98756425	Heart
chr7	98754657	98756658	Heart
chr7	98770708	98772709	Liver
chr7	98796293	98798294	Breast
chr7	98801843	98803844	Heart
chr7	98821492	98823493	Heart
chr7	98839996	98841997	Kidney
chr7	98853205	98855206	Kidney
chr7	98855289	98857290	Kidney
chr7	98864647	98866648	Kidney
chr7	98876886	98878887	Heart
chr7	98929604	98931605	BloodCell
chr7	98995262	98997263	Brain
chr7	99000642	99002643	Brain
chr7	99000768	99002769	Brain
chr7	99000962	99002963	Kidney
chr7	99001654	99003655	Breast
chr7	99002159	99004160	Breast
chr7	99004157	99006158	Heart
chr7	99006019	99008020	Kidney
chr7	99011924	99013925	Breast
chr7	99017018	99019019	Breast
chr7	99019320	99021321	Breast
chr7	99029969	99031970	Heart
chr7	99030659	99032660	Heart
chr7	99033092	99035093	Heart
chr7	99035593	99037594	Brain
chr7	99040847	99042848	Intestine
chr7	99066542	99068543	Pancreas
chr7	99066733	99068734	Ovary
chr7	99089977	99091978	Pancreas
chr7	99090997	99092998	Pancreas
chr7	99096411	99098412	Ovary
chr7	99101512	99103513	Lung
chr7	99102512	99104513	Lung
chr7	99107194	99109195	Kidney
chr7	99107841	99109842	Lung
chr7	99108934	99110935	Brain
chr7	99111337	99113338	Kidney
chr7	99119737	99121738	Brain
chr7	99120930	99122931	Ovary
chr7	99127232	99129233	Lung
chr7	99138189	99140190	Kidney
chr7	99140422	99142423	BloodCell
chr7	99140559	99142560	BloodCell
chr7	99146112	99148113	Kidney
chr7	99156477	99158478	Breast
chr7	99170948	99172949	Lung
chr7	99193049	99195050	Lung
chr7	99195018	99197019	Lung
chr7	99196155	99198156	Lung
chr7	99209179	99211180	Intestine
chr7	99218564	99220565	Intestine
chr7	99244168	99246169	Lung
chr7	99267604	99269605	Breast
chr7	99271821	99273822	Kidney
chr7	99273115	99275116	Lung
chr7	99307729	99309730	Lung
chr7	99324481	99326482	Heart
chr7	99330123	99332124	Lung
chr7	99386107	99388108	BloodCell
chr7	99394428	99396429	Breast
chr7	99406964	99408965	BloodCell
chr7	99409015	99411016	BloodCell
chr7	99421788	99423789	Intestine
chr7	99436884	99438885	Ovary
chr7	99452245	99454246	Breast
chr7	99454336	99456337	Heart
chr7	99464845	99466846	BloodCell
chr7	99471030	99473031	Breast
chr7	99472914	99474915	Heart
chr7	99502648	99504649	Ovary
chr7	99542217	99544218	Breast
chr7	99551423	99553424	BloodCell
chr7	99562914	99564915	Kidney
chr7	99599044	99601045	Breast
chr7	99627976	99629977	Brain
chr7	99693547	99695548	Pancreas
chr7	99735863	99737864	Breast
chr7	99772611	99774612	Pancreas
chr7	99784850	99786851	Breast
chr7	99788654	99790655	Breast
chr7	99790265	99792266	Kidney
chr7	99821942	99823943	Intestine
chr7	99823835	99825836	Breast
chr7	99827147	99829148	Pancreas
chr7	99832413	99834414	Pancreas
chr7	99832749	99834750	Ovary
chr7	99839347	99841348	Intestine
chr7	99896951	99898952	Breast
chr7	99898010	99900011	Breast
chr7	99898438	99900439	Breast
chr7	99942769	99944770	Breast
chr7	99943018	99945019	Breast
chr7	99951383	99953384	Breast
chr7	99969063	99971064	Breast
chr7	100007130	100009131	Breast
chr7	100020540	100022541	Brain
chr7	100035777	100037778	Intestine
chr7	100043912	100045913	Intestine
chr7	100047868	100049869	Intestine
chr7	100064855	100066856	Ovary
chr7	100065052	100067053	Pancreas
chr7	100076369	100078370	Intestine
chr7	100088338	100090339	BloodCell
chr7	100088487	100090488	Breast
chr7	100098661	100100662	Heart
chr7	100102478	100104479	Kidney
chr7	100102789	100104790	Breast
chr7	100123983	100125984	Intestine
chr7	100127319	100129320	BloodCell
chr7	100127519	100129520	BloodCell
chr7	100137549	100139550	Intestine
chr7	100140378	100142379	Intestine
chr7	100162447	100164448	BloodCell
chr7	100175576	100177577	Breast
chr7	100181812	100183813	BloodCell
chr7	100189218	100191219	BloodCell
chr7	100210615	100212616	BloodCell
chr7	100218472	100220473	Heart
chr7	100221014	100223015	BloodCell
chr7	100221534	100223535	Heart
chr7	100241151	100243152	Brain
chr7	100273049	100275050	Breast
chr7	100282578	100284579	Heart
chr7	100317117	100319118	BloodCell
chr7	100333969	100335970	Breast
chr7	100335972	100337973	Ovary
chr7	100346866	100348867	Breast
chr7	100351308	100353309	BloodCell
chr7	100357714	100359715	Kidney
chr7	100405946	100407947	Kidney
chr7	100450532	100452533	Ovary
chr7	100462481	100464482	Breast
chr7	100464482	100466483	Breast
chr7	100467788	100469789	Ovary
chr7	100469956	100471957	Heart
chr7	100470394	100472395	Heart
chr7	100470926	100472927	Breast
chr7	100480959	100482960	Breast
chr7	100488236	100490237	Ovary
chr7	100490223	100492224	Breast
chr7	100502589	100504590	Kidney
chr7	100505699	100507700	Brain
chr7	100514188	100516189	Pancreas
chr7	100521126	100523127	Intestine
chr7	100545932	100547933	BloodCell
chr7	100546084	100548085	Ovary
chr7	100547171	100549172	Ovary
chr7	100547571	100549572	Ovary
chr7	100549404	100551405	BloodCell
chr7	100554901	100556902	Brain
chr7	100558372	100560373	Brain
chr7	100566075	100568076	Heart
chr7	100569795	100571796	BloodCell
chr7	100581833	100583834	Heart
chr7	100587636	100589637	BloodCell
chr7	100600387	100602388	Ovary
chr7	100605244	100607245	Heart
chr7	100608352	100610353	Breast
chr7	100609534	100611535	Heart
chr7	100612940	100614941	BloodCell
chr7	100651787	100653788	Breast
chr7	100683103	100685104	Heart
chr7	100691768	100693769	Heart
chr7	100704033	100706034	Ovary
chr7	100758765	100760766	Intestine
chr7	100808442	100810443	Ovary
chr7	100821936	100823937	Ovary
chr7	100823890	100825891	Ovary
chr7	100825428	100827429	Ovary
chr7	100835934	100837935	Liver
chr7	100836961	100838962	Breast
chr7	100842992	100844993	Ovary
chr7	100850732	100852733	Ovary
chr7	100852352	100854353	Ovary
chr7	100869727	100871728	Heart
chr7	100873121	100875122	Heart
chr7	100875246	100877247	Breast
chr7	100877218	100879219	Breast
chr7	100885900	100887901	Brain
chr7	100892181	100894182	Breast
chr7	100897007	100899008	Intestine
chr7	100900157	100902158	Pancreas
chr7	100910689	100912690	Intestine
chr7	100949201	100951202	Intestine
chr7	100957107	100959108	Liver
chr7	100957254	100959255	Heart
chr7	100965766	100967767	Heart
chr7	100965998	100967999	Heart
chr7	100974547	100976548	Intestine
chr7	100983713	100985714	Intestine
chr7	100995377	100997378	Heart
chr7	100995901	100997902	Heart
chr7	100996231	100998232	Heart
chr7	100996449	100998450	Heart
chr7	100996578	100998579	Heart
chr7	100997493	100999494	Heart
chr7	100998970	101000971	Heart
chr7	100999484	101001485	Heart
chr7	101000047	101002048	Heart
chr7	101001543	101003544	Heart
chr7	101001941	101003942	Heart
chr7	101002333	101004334	Heart
chr7	101002573	101004574	Heart
chr7	101002738	101004739	Heart
chr7	101015549	101017550	Ovary
chr7	101015819	101017820	Ovary
chr7	101019291	101021292	Intestine
chr7	101019655	101021656	Intestine
chr7	101080538	101082539	Kidney
chr7	101085900	101087901	Heart
chr7	101098761	101100762	Ovary
chr7	101103453	101105454	Brain
chr7	101111983	101113984	Ovary
chr7	101133455	101135456	Brain
chr7	101133710	101135711	Brain
chr7	101139446	101141447	Lung
chr7	101142224	101144225	Ovary
chr7	101152906	101154907	Ovary
chr7	101156073	101158074	Intestine
chr7	101165469	101167470	Heart
chr7	101165696	101167697	Ovary
chr7	101166608	101168609	Kidney
chr7	101168674	101170675	BloodCell
chr7	101170297	101172298	BloodCell
chr7	101173104	101175105	BloodCell
chr7	101200795	101202796	Intestine
chr7	101202928	101204929	BloodCell
chr7	101203485	101205486	BloodCell
chr7	101214990	101216991	Heart
chr7	101215335	101217336	Heart
chr7	101215820	101217821	Liver
chr7	101231290	101233291	Liver
chr7	101234335	101236336	Intestine
chr7	101263547	101265548	Ovary
chr7	101277751	101279752	Brain
chr7	101281806	101283807	Heart
chr7	101299136	101301137	Liver
chr7	101304217	101306218	Breast
chr7	101307760	101309761	Liver
chr7	101372973	101374974	Breast
chr7	101386902	101388903	Breast
chr7	101399835	101401836	Breast
chr7	101439579	101441580	BloodCell
chr7	101441678	101443679	Kidney
chr7	101452843	101454844	Kidney
chr7	101465987	101467988	Pancreas
chr7	101485679	101487680	Liver
chr7	101506935	101508936	Liver
chr7	101555017	101557018	Heart
chr7	101563969	101565970	Intestine
chr7	101566427	101568428	Brain
chr7	101584098	101586099	Intestine
chr7	101585302	101587303	Liver
chr7	101587698	101589699	Heart
chr7	101598763	101600764	Heart
chr7	101602055	101604056	Heart
chr7	101613419	101615420	Heart
chr7	101614541	101616542	Heart
chr7	101617735	101619736	Liver
chr7	101652822	101654823	Breast
chr7	101658891	101660892	Kidney
chr7	101677891	101679892	Kidney
chr7	101691372	101693373	Intestine
chr7	101729871	101731872	Heart
chr7	101738996	101740997	Intestine
chr7	101780698	101782699	Kidney
chr7	101838031	101840032	Liver
chr7	101848024	101850025	Breast
chr7	101856527	101858528	BloodCell
chr7	101858634	101860635	Pancreas
chr7	101868455	101870456	Ovary
chr7	101868886	101870887	Ovary
chr7	101880850	101882851	Intestine
chr7	101884738	101886739	Brain
chr7	101892505	101894506	Ovary
chr7	101897383	101899384	Heart
chr7	101898071	101900072	Heart
chr7	101909247	101911248	Ovary
chr7	101909505	101911506	Ovary
chr7	101921194	101923195	Pancreas
chr7	101922910	101924911	Heart
chr7	101933866	101935867	Intestine
chr7	101941982	101943983	Intestine
chr7	101951347	101953348	Ovary
chr7	101951822	101953823	Ovary
chr7	101952460	101954461	Ovary
chr7	101962392	101964393	Heart
chr7	101972162	101974163	Heart
chr7	101983304	101985305	Intestine
chr7	102044462	102046463	Ovary
chr7	102060949	102062950	Kidney
chr7	102092825	102094826	Brain
chr7	102096378	102098379	Intestine
chr7	102097022	102099023	Intestine
chr7	102110312	102112313	Brain
chr7	102110490	102112491	Brain
chr7	102111017	102113018	Brain
chr7	102116212	102118213	Heart
chr7	102116946	102118947	Kidney
chr7	102150237	102152238	Lung
chr7	102155384	102157385	Ovary
chr7	102168677	102170678	Kidney
chr7	102169421	102171422	Kidney
chr7	102224243	102226244	Pancreas
chr7	102283532	102285533	BloodCell
chr7	102305659	102307660	Heart
chr7	102309552	102311553	Breast
chr7	102326812	102328813	Breast
chr7	102339761	102341762	Kidney
chr7	102345947	102347948	Heart
chr7	102347780	102349781	Heart
chr7	102348214	102350215	Heart
chr7	102363465	102365466	Heart
chr7	102364662	102366663	Kidney
chr7	102371995	102373996	Pancreas
chr7	102378909	102380910	Brain
chr7	102394845	102396846	Kidney
chr7	102394931	102396932	BloodCell
chr7	102416265	102418266	BloodCell
chr7	102431586	102433587	Breast
chr7	102431904	102433905	BloodCell
chr7	102433599	102435600	Heart
chr7	102440776	102442777	Breast
chr7	102462997	102464998	Ovary
chr7	102465675	102467676	Breast
chr7	102473837	102475838	Brain
chr7	102478833	102480834	Ovary
chr7	102487355	102489356	Heart
chr7	102504301	102506302	Heart
chr7	102505724	102507725	Heart
chr7	102507881	102509882	Breast
chr7	102513320	102515321	Breast
chr7	102528350	102530351	Breast
chr7	102533558	102535559	Breast
chr7	102540536	102542537	Heart
chr7	102566633	102568634	Heart
chr7	102570798	102572799	Ovary
chr7	102573347	102575348	Heart
chr7	102582636	102584637	Brain
chr7	102595040	102597041	Breast
chr7	102611877	102613878	Heart
chr7	102613086	102615087	Heart
chr7	102617039	102619040	Breast
chr7	102618198	102620199	Breast
chr7	102619709	102621710	Breast
chr7	102624620	102626621	Heart
chr7	102626471	102628472	Heart
chr7	102626858	102628859	Heart
chr7	102634898	102636899	Heart
chr7	102641796	102643797	Heart
chr7	102669936	102671937	Heart
chr7	102671560	102673561	Ovary
chr7	102714319	102716320	Lung
chr7	102795164	102797165	Lung
chr7	102813322	102815323	Lung
chr7	102859686	102861687	Kidney
chr7	102882715	102884716	Pancreas
chr7	102933456	102935457	Ovary
chr7	102988564	102990565	Ovary
chr7	102990438	102992439	Brain
chr7	102991852	102993853	Heart
chr7	103011123	103013124	Ovary
chr7	103058189	103060190	Ovary
chr7	103060876	103062877	Ovary
chr7	103080494	103082495	Breast
chr7	103105562	103107563	Ovary
chr7	103113876	103115877	Brain
chr7	103116272	103118273	Brain
chr7	103126191	103128192	Brain
chr7	103141659	103143660	Lung
chr7	103142994	103144995	Intestine
chr7	103150896	103152897	Intestine
chr7	103151168	103153169	Intestine
chr7	103151473	103153474	Intestine
chr7	103161705	103163706	Kidney
chr7	103194519	103196520	Kidney
chr7	103239982	103241983	Pancreas
chr7	103279807	103281808	BloodCell
chr7	103280113	103282114	Ovary
chr7	103280274	103282275	Heart
chr7	103294810	103296811	Breast
chr7	103445176	103447177	Intestine
chr7	103446322	103448323	Intestine
chr7	103446733	103448734	Breast
chr7	103496859	103498860	Breast
chr7	103532164	103534165	Brain
chr7	103632179	103634180	Lung
chr7	103639234	103641235	Kidney
chr7	103678930	103680931	Kidney
chr7	103840555	103842556	Brain
chr7	103862168	103864169	Brain
chr7	103933648	103935649	Brain
chr7	103943393	103945394	Breast
chr7	103950460	103952461	Kidney
chr7	103989228	103991229	Liver
chr7	104155986	104157987	Kidney
chr7	104174026	104176027	Intestine
chr7	104206515	104208516	BloodCell
chr7	104223100	104225101	Brain
chr7	104266944	104268945	Brain
chr7	104271955	104273956	Brain
chr7	104275115	104277116	Brain
chr7	104310140	104312141	Breast
chr7	104537338	104539339	Brain
chr7	104652873	104654874	Breast
chr7	104750302	104752303	Intestine
chr7	104767345	104769346	Brain
chr7	104803970	104805971	Brain
chr7	104804688	104806689	Brain
chr7	104805019	104807020	Brain
chr7	104809047	104811048	Brain
chr7	104882417	104884418	Brain
chr7	104896510	104898511	Kidney
chr7	104921680	104923681	Intestine
chr7	104926533	104928534	Intestine
chr7	104931299	104933300	Intestine
chr7	104933938	104935939	Intestine
chr7	104940609	104942610	Heart
chr7	104949486	104951487	Heart
chr7	104950002	104952003	Pancreas
chr7	104950652	104952653	Heart
chr7	104966768	104968769	Kidney
chr7	104972473	104974474	Lung
chr7	104973171	104975172	Lung
chr7	104977627	104979628	Pancreas
chr7	104978696	104980697	Heart
chr7	104979588	104981589	Lung
chr7	104982253	104984254	Ovary
chr7	105005584	105007585	Intestine
chr7	105008832	105010833	BloodCell
chr7	105009388	105011389	BloodCell
chr7	105009697	105011698	BloodCell
chr7	105014964	105016965	BloodCell
chr7	105023916	105025917	Lung
chr7	105040376	105042377	BloodCell
chr7	105096850	105098851	Lung
chr7	105097681	105099682	Breast
chr7	105131172	105133173	Brain
chr7	105149057	105151058	Lung
chr7	105177342	105179343	Brain
chr7	105186931	105188932	Pancreas
chr7	105195063	105197064	Brain
chr7	105197265	105199266	Kidney
chr7	105204788	105206789	Brain
chr7	105218577	105220578	Lung
chr7	105243749	105245750	Ovary
chr7	105243920	105245921	Ovary
chr7	105303715	105305716	Brain
chr7	105313091	105315092	Breast
chr7	105322547	105324548	Brain
chr7	105335173	105337174	BloodCell
chr7	105388556	105390557	BloodCell
chr7	105453528	105455529	Lung
chr7	105454094	105456095	Lung
chr7	105492377	105494378	Brain
chr7	105495700	105497701	Kidney
chr7	105522217	105524218	Breast
chr7	105531564	105533565	BloodCell
chr7	105570336	105572337	Brain
chr7	105579095	105581096	Brain
chr7	105580197	105582198	Kidney
chr7	105600334	105602335	Breast
chr7	105652555	105654556	Intestine
chr7	105673854	105675855	BloodCell
chr7	105675311	105677312	BloodCell
chr7	105676001	105678002	Intestine
chr7	105704636	105706637	Breast
chr7	105758539	105760540	Intestine
chr7	105759940	105761941	BloodCell
chr7	105765528	105767529	Brain
chr7	105765965	105767966	Brain
chr7	105786970	105788971	Intestine
chr7	105787951	105789952	Ovary
chr7	105793817	105795818	Lung
chr7	105794530	105796531	Ovary
chr7	105815586	105817587	Breast
chr7	105856792	105858793	BloodCell
chr7	105876786	105878787	Intestine
chr7	105880173	105882174	Pancreas
chr7	105932062	105934063	Pancreas
chr7	105932302	105934303	Breast
chr7	105934462	105936463	Pancreas
chr7	105939150	105941151	Breast
chr7	105974863	105976864	Lung
chr7	105996275	105998276	Breast
chr7	106009572	106011573	Kidney
chr7	106056587	106058588	Breast
chr7	106057064	106059065	Breast
chr7	106063550	106065551	Heart
chr7	106065259	106067260	Intestine
chr7	106068209	106070210	Breast
chr7	106108263	106110264	BloodCell
chr7	106111853	106113854	BloodCell
chr7	106119679	106121680	Brain
chr7	106124571	106126572	Ovary
chr7	106151392	106153393	Breast
chr7	106177899	106179900	Breast
chr7	106217864	106219865	Heart
chr7	106219540	106221541	Breast
chr7	106222395	106224396	Breast
chr7	106238635	106240636	Breast
chr7	106285379	106287380	Intestine
chr7	106285827	106287828	Breast
chr7	106286923	106288924	Intestine
chr7	106305489	106307490	Brain
chr7	106312809	106314810	Kidney
chr7	106329134	106331135	Pancreas
chr7	106344565	106346566	BloodCell
chr7	106345033	106347034	BloodCell
chr7	106368575	106370576	Kidney
chr7	106417734	106419735	Breast
chr7	106418962	106420963	Lung
chr7	106423479	106425480	Heart
chr7	106429332	106431333	Breast
chr7	106455481	106457482	Pancreas
chr7	106485207	106487208	Pancreas
chr7	106520761	106522762	Kidney
chr7	106542038	106544039	Pancreas
chr7	106591856	106593857	Pancreas
chr7	106607663	106609664	Intestine
chr7	106680875	106682876	Kidney
chr7	106683166	106685167	Kidney
chr7	106693156	106695157	Kidney
chr7	106717079	106719080	Kidney
chr7	106717720	106719721	Lung
chr7	106792224	106794225	BloodCell
chr7	106813156	106815157	Brain
chr7	106822868	106824869	Breast
chr7	106823629	106825630	Kidney
chr7	106848046	106850047	Kidney
chr7	106863725	106865726	BloodCell
chr7	106864764	106866765	BloodCell
chr7	106894353	106896354	Breast
chr7	106946633	106948634	Brain
chr7	106952118	106954119	Brain
chr7	106977777	106979778	Brain
chr7	106978284	106980285	Ovary
chr7	107034579	107036580	Kidney
chr7	107044854	107046855	Pancreas
chr7	107063437	107065438	Ovary
chr7	107068584	107070585	Brain
chr7	107073381	107075382	Breast
chr7	107116263	107118264	Brain
chr7	107146259	107148260	Ovary
chr7	107170656	107172657	Heart
chr7	107172837	107174838	Brain
chr7	107196649	107198650	Breast
chr7	107207645	107209646	Breast
chr7	107229469	107231470	Lung
chr7	107231941	107233942	Kidney
chr7	107236221	107238222	Brain
chr7	107386344	107388345	Heart
chr7	107386765	107388766	Kidney
chr7	107426633	107428634	Breast
chr7	107470440	107472441	Brain
chr7	107473220	107475221	Brain
chr7	107504571	107506572	Pancreas
chr7	107525898	107527899	Brain
chr7	107527661	107529662	Kidney
chr7	107578741	107580742	Breast
chr7	107580177	107582178	Intestine
chr7	107594123	107596124	Kidney
chr7	107642602	107644603	Kidney
chr7	107643428	107645429	Ovary
chr7	107658834	107660835	Lung
chr7	107669438	107671439	Brain
chr7	107741865	107743866	BloodCell
chr7	107743563	107745564	Heart
chr7	107767487	107769488	Brain
chr7	107785135	107787136	Ovary
chr7	107785437	107787438	Ovary
chr7	107811069	107813070	Breast
chr7	107819118	107821119	Brain
chr7	107825597	107827598	Brain
chr7	107841517	107843518	Intestine
chr7	107855948	107857949	Intestine
chr7	107873282	107875283	Intestine
chr7	107874864	107876865	BloodCell
chr7	107891308	107893309	BloodCell
chr7	107936733	107938734	Breast
chr7	107945668	107947669	Brain
chr7	107946077	107948078	Breast
chr7	107946389	107948390	Brain
chr7	107951419	107953420	Brain
chr7	107960142	107962143	Ovary
chr7	107980049	107982050	Breast
chr7	107988701	107990702	Heart
chr7	107994237	107996238	Ovary
chr7	108009065	108011066	Kidney
chr7	108029055	108031056	Kidney
chr7	108044266	108046267	Pancreas
chr7	108061360	108063361	Lung
chr7	108072846	108074847	Intestine
chr7	108093020	108095021	Heart
chr7	108177571	108179572	Pancreas
chr7	108210637	108212638	Kidney
chr7	108226225	108228226	Kidney
chr7	108246793	108248794	Lung
chr7	108252928	108254929	Kidney
chr7	108262484	108264485	Intestine
chr7	108284165	108286166	Kidney
chr7	108312315	108314316	Brain
chr7	108334490	108336491	Liver
chr7	108344859	108346860	Brain
chr7	108350853	108352854	Pancreas
chr7	108367044	108369045	Pancreas
chr7	108392343	108394344	Intestine
chr7	108407482	108409483	Brain
chr7	108412950	108414951	Kidney
chr7	108448413	108450414	Brain
chr7	108451916	108453917	BloodCell
chr7	108454371	108456372	Liver
chr7	108479548	108481549	Kidney
chr7	108491893	108493894	Kidney
chr7	108581161	108583162	Breast
chr7	108589073	108591074	Kidney
chr7	108591910	108593911	Brain
chr7	108607959	108609960	Breast
chr7	108610462	108612463	Breast
chr7	108636197	108638198	Liver
chr7	108771051	108773052	Brain
chr7	108823982	108825983	Kidney
chr7	108824338	108826339	Kidney
chr7	109002941	109004942	Lung
chr7	109245864	109247865	Lung
chr7	110282329	110284330	Pancreas
chr7	110507020	110509021	Pancreas
chr7	110530385	110532386	Lung
chr7	110541139	110543140	Lung
chr7	110622671	110624672	Brain
chr7	110762018	110764019	Brain
chr7	110766095	110768096	Pancreas
chr7	110835056	110837057	Intestine
chr7	110908291	110910292	Pancreas
chr7	110919807	110921808	Brain
chr7	111024194	111026195	BloodCell
chr7	111044678	111046679	Ovary
chr7	111072669	111074670	Brain
chr7	111073254	111075255	Brain
chr7	111081590	111083591	Brain
chr7	111090743	111092744	Brain
chr7	111107735	111109736	Lung
chr7	111137014	111139015	BloodCell
chr7	111265773	111267774	Kidney
chr7	111361802	111363803	Lung
chr7	111423973	111425974	Lung
chr7	111437698	111439699	Kidney
chr7	111438018	111440019	Kidney
chr7	111484339	111486340	Breast
chr7	111559980	111561981	Pancreas
chr7	111560252	111562253	Pancreas
chr7	111560704	111562705	Ovary
chr7	111561923	111563924	BloodCell
chr7	111562268	111564269	Breast
chr7	111587248	111589249	Kidney
chr7	111676031	111678032	Brain
chr7	111741596	111743597	Brain
chr7	111753106	111755107	Brain
chr7	111756321	111758322	Brain
chr7	111770749	111772750	Brain
chr7	111780671	111782672	Brain
chr7	111783000	111785001	Brain
chr7	111787370	111789371	Brain
chr7	111787615	111789616	Brain
chr7	111789098	111791099	Kidney
chr7	111828417	111830418	Brain
chr7	111829352	111831353	Lung
chr7	111839743	111841744	Brain
chr7	111845110	111847111	Brain
chr7	111845781	111847782	Brain
chr7	111863468	111865469	Brain
chr7	111863797	111865798	Brain
chr7	111873125	111875126	Brain
chr7	111932429	111934430	Breast
chr7	111941611	111943612	Liver
chr7	111953633	111955634	Brain
chr7	112060771	112062772	Ovary
chr7	112066420	112068421	Kidney
chr7	112109878	112111879	Heart
chr7	112124423	112126424	Brain
chr7	112139804	112141805	Brain
chr7	112147020	112149021	Brain
chr7	112150489	112152490	Brain
chr7	112159182	112161183	Liver
chr7	112162139	112164140	Kidney
chr7	112166137	112168138	Brain
chr7	112181958	112183959	Brain
chr7	112194914	112196915	Ovary
chr7	112204120	112206121	BloodCell
chr7	112204252	112206253	BloodCell
chr7	112251366	112253367	Brain
chr7	112256272	112258273	Pancreas
chr7	112289264	112291265	Kidney
chr7	112340682	112342683	Pancreas
chr7	112346979	112348980	Breast
chr7	112359838	112361839	Breast
chr7	112360281	112362282	Breast
chr7	112361875	112363876	Breast
chr7	112385783	112387784	Kidney
chr7	112399376	112401377	Kidney
chr7	112445675	112447676	Brain
chr7	112447961	112449962	Pancreas
chr7	112451629	112453630	Intestine
chr7	112479561	112481562	Brain
chr7	112509373	112511374	Brain
chr7	112509799	112511800	Brain
chr7	112523125	112525126	Brain
chr7	112664913	112666914	Intestine
chr7	112700430	112702431	Intestine
chr7	112743030	112745031	Breast
chr7	112788126	112790127	Intestine
chr7	112868381	112870382	BloodCell
chr7	112891428	112893429	Pancreas
chr7	112989802	112991803	Kidney
chr7	112994718	112996719	Kidney
chr7	113026155	113028156	Kidney
chr7	113082654	113084655	Brain
chr7	113084896	113086897	Brain
chr7	113086147	113088148	Brain
chr7	113086394	113088395	Kidney
chr7	113142041	113144042	Brain
chr7	113153312	113155313	Brain
chr7	113153885	113155886	Brain
chr7	113184808	113186809	Lung
chr7	113202637	113204638	Brain
chr7	113314080	113316081	Brain
chr7	113315570	113317571	Brain
chr7	113404531	113406532	Brain
chr7	113636259	113638260	Lung
chr7	113700900	113702901	Brain
chr7	113729785	113731786	Lung
chr7	113770360	113772361	Brain
chr7	113805170	113807171	Kidney
chr7	113876032	113878033	Brain
chr7	113879836	113881837	Brain
chr7	113880262	113882263	Brain
chr7	113890110	113892111	Lung
chr7	113933348	113935349	Brain
chr7	113934602	113936603	Brain
chr7	114062902	114064903	Breast
chr7	114157448	114159449	Kidney
chr7	114182516	114184517	Lung
chr7	114242855	114244856	Kidney
chr7	114344745	114346746	Lung
chr7	114355306	114357307	Lung
chr7	114391859	114393860	Kidney
chr7	114715134	114717135	Lung
chr7	114783845	114785846	Breast
chr7	114819233	114821234	Lung
chr7	114855763	114857764	Kidney
chr7	114856738	114858739	Kidney
chr7	114915583	114917584	BloodCell
chr7	114929994	114931995	BloodCell
chr7	114930345	114932346	BloodCell
chr7	114930485	114932486	BloodCell
chr7	114930920	114932921	BloodCell
chr7	114933984	114935985	Pancreas
chr7	114938901	114940902	BloodCell
chr7	114972342	114974343	Kidney
chr7	114985938	114987939	Kidney
chr7	115005248	115007249	Liver
chr7	115058518	115060519	Pancreas
chr7	115065281	115067282	Breast
chr7	115112926	115114927	Pancreas
chr7	115126567	115128568	Pancreas
chr7	115144714	115146715	Pancreas
chr7	115178136	115180137	Kidney
chr7	115228495	115230496	BloodCell
chr7	115230924	115232925	Brain
chr7	115271008	115273009	Kidney
chr7	115299493	115301494	Lung
chr7	115325878	115327879	Brain
chr7	115453248	115455249	Brain
chr7	115512059	115514060	Brain
chr7	115675294	115677295	Ovary
chr7	115690416	115692417	Brain
chr7	115690781	115692782	Brain
chr7	115940856	115942857	Lung
chr7	115952762	115954763	Pancreas
chr7	116179642	116181643	BloodCell
chr7	116194626	116196627	Lung
chr7	116208831	116210832	BloodCell
chr7	116211446	116213447	BloodCell
chr7	116212903	116214904	Breast
chr7	116216416	116218417	Lung
chr7	116223637	116225638	BloodCell
chr7	116223947	116225948	BloodCell
chr7	116270810	116272811	Kidney
chr7	116326958	116328959	Kidney
chr7	116356883	116358884	Lung
chr7	116357039	116359040	Kidney
chr7	116425332	116427333	Intestine
chr7	116438230	116440231	Intestine
chr7	116438361	116440362	Intestine
chr7	116454224	116456225	Lung
chr7	116500573	116502574	Intestine
chr7	116510490	116512491	Lung
chr7	116510627	116512628	Intestine
chr7	116541833	116543834	Kidney
chr7	116542894	116544895	Kidney
chr7	116570689	116572690	Lung
chr7	116573272	116575273	Intestine
chr7	116579016	116581017	Pancreas
chr7	116591719	116593720	Intestine
chr7	116598049	116600050	Brain
chr7	116615954	116617955	Kidney
chr7	116628370	116630371	Pancreas
chr7	116629543	116631544	Intestine
chr7	116632292	116634293	Kidney
chr7	116651996	116653997	Lung
chr7	116662998	116664999	Pancreas
chr7	116669599	116671600	Pancreas
chr7	116669845	116671846	Pancreas
chr7	116690888	116692889	Lung
chr7	116696911	116698912	Kidney
chr7	116701190	116703191	Lung
chr7	116711058	116713059	Breast
chr7	116713126	116715127	Kidney
chr7	116766067	116768068	Intestine
chr7	116768911	116770912	Kidney
chr7	116770789	116772790	Intestine
chr7	116781627	116783628	Lung
chr7	116804479	116806480	Intestine
chr7	116862364	116864365	Heart
chr7	116897012	116899013	Brain
chr7	116904319	116906320	Brain
chr7	116955247	116957248	Pancreas
chr7	116984019	116986020	BloodCell
chr7	116989266	116991267	Intestine
chr7	117018459	117020460	Lung
chr7	117019584	117021585	Brain
chr7	117019856	117021857	Brain
chr7	117051026	117053027	Brain
chr7	117085317	117087318	Kidney
chr7	117092006	117094007	Pancreas
chr7	117105106	117107107	Ovary
chr7	117113438	117115439	Pancreas
chr7	117163784	117165785	Lung
chr7	117189442	117191443	Brain
chr7	117250895	117252896	Kidney
chr7	117282591	117284592	Kidney
chr7	117295257	117297258	Breast
chr7	117325010	117327011	Kidney
chr7	117349191	117351192	Brain
chr7	117380626	117382627	Brain
chr7	117488247	117490248	Brain
chr7	117501507	117503508	Intestine
chr7	117643689	117645690	Breast
chr7	117644581	117646582	Kidney
chr7	117647795	117649796	Breast
chr7	117653943	117655944	Intestine
chr7	117727959	117729960	Brain
chr7	117732323	117734324	Brain
chr7	117737076	117739077	Brain
chr7	117749800	117751801	Brain
chr7	117754338	117756339	Brain
chr7	117758948	117760949	Brain
chr7	117759555	117761556	Brain
chr7	117771614	117773615	Kidney
chr7	117779983	117781984	Brain
chr7	117799652	117801653	Kidney
chr7	117805246	117807247	Brain
chr7	117818759	117820760	Brain
chr7	117818956	117820957	Brain
chr7	117824344	117826345	Kidney
chr7	117884170	117886171	Brain
chr7	117970014	117972015	Kidney
chr7	117991869	117993870	Brain
chr7	117997374	117999375	Kidney
chr7	117997709	117999710	Kidney
chr7	118006221	118008222	Breast
chr7	118043583	118045584	Brain
chr7	118045323	118047324	Brain
chr7	118051050	118053051	Brain
chr7	118051489	118053490	Brain
chr7	118182215	118184216	Intestine
chr7	118182331	118184332	BloodCell
chr7	118183760	118185761	BloodCell
chr7	118232161	118234162	Lung
chr7	118311230	118313231	Kidney
chr7	118326350	118328351	Kidney
chr7	118352040	118354041	Brain
chr7	119663819	119665820	Kidney
chr7	119959009	119961010	Lung
chr7	120052689	120054690	Pancreas
chr7	120053906	120055907	Lung
chr7	120063816	120065817	Kidney
chr7	120167253	120169254	Pancreas
chr7	120185138	120187139	Brain
chr7	120273030	120275031	Ovary
chr7	120281538	120283539	Brain
chr7	120304150	120306151	Brain
chr7	120401356	120403357	Brain
chr7	120460832	120462833	Brain
chr7	120472518	120474519	Brain
chr7	120582962	120584963	Kidney
chr7	120714129	120716130	Brain
chr7	120732327	120734328	Kidney
chr7	120784179	120786180	Brain
chr7	120805893	120807894	Kidney
chr7	120836793	120838794	Kidney
chr7	120841570	120843571	Kidney
chr7	120949059	120951060	BloodCell
chr7	120987351	120989352	Pancreas
chr7	121003495	121005496	Ovary
chr7	121027423	121029424	Ovary
chr7	121046819	121048820	Ovary
chr7	121075514	121077515	Kidney
chr7	121112400	121114401	Lung
chr7	121157463	121159464	Pancreas
chr7	121197708	121199709	Brain
chr7	121200003	121202004	Brain
chr7	121213830	121215831	Brain
chr7	121243677	121245678	Pancreas
chr7	121243925	121245926	Pancreas
chr7	121301394	121303395	Lung
chr7	121313542	121315543	Kidney
chr7	121396570	121398571	Intestine
chr7	121397508	121399509	Pancreas
chr7	121428046	121430047	Kidney
chr7	121437083	121439084	Lung
chr7	121442055	121444056	BloodCell
chr7	121446734	121448735	Ovary
chr7	121484750	121486751	Breast
chr7	121501855	121503856	Breast
chr7	121515266	121517267	Kidney
chr7	121544575	121546576	Kidney
chr7	121591112	121593113	Pancreas
chr7	121603793	121605794	Pancreas
chr7	121830547	121832548	Brain
chr7	121831570	121833571	Brain
chr7	121988635	121990636	Breast
chr7	122092685	122094686	Lung
chr7	122131567	122133568	Kidney
chr7	122200093	122202094	Pancreas
chr7	122301208	122303209	Intestine
chr7	122304044	122306045	Pancreas
chr7	122304575	122306576	Breast
chr7	122316315	122318316	Intestine
chr7	122379751	122381752	Brain
chr7	122412043	122414044	Ovary
chr7	122487440	122489441	Kidney
chr7	122510567	122512568	Pancreas
chr7	122543645	122545646	Brain
chr7	122576711	122578712	Pancreas
chr7	122652095	122654096	Breast
chr7	122679038	122681039	Intestine
chr7	122833737	122835738	Liver
chr7	122928344	122930345	Breast
chr7	123040271	123042272	Kidney
chr7	123119449	123121450	Kidney
chr7	123122139	123124140	Kidney
chr7	123162046	123164047	Brain
chr7	123168586	123170587	Brain
chr7	123169114	123171115	Brain
chr7	123198400	123200401	Pancreas
chr7	123208011	123210012	Intestine
chr7	123219593	123221594	Pancreas
chr7	123274564	123276565	Brain
chr7	123345940	123347941	Brain
chr7	123521245	123523246	Kidney
chr7	123556455	123558456	BloodCell
chr7	123593957	123595958	Liver
chr7	123621796	123623797	Breast
chr7	123623765	123625766	BloodCell
chr7	123673979	123675980	Lung
chr7	123680750	123682751	Pancreas
chr7	123711897	123713898	Kidney
chr7	123726179	123728180	Kidney
chr7	123749595	123751596	Intestine
chr7	123779787	123781788	Kidney
chr7	123789173	123791174	Lung
chr7	123789657	123791658	BloodCell
chr7	123863544	123865545	Intestine
chr7	123966120	123968121	Brain
chr7	124072152	124074153	Kidney
chr7	124154607	124156608	Brain
chr7	124170270	124172271	Brain
chr7	124239288	124241289	Brain
chr7	124365292	124367293	Brain
chr7	124387934	124389935	Kidney
chr7	124457066	124459067	Kidney
chr7	124582557	124584558	Brain
chr7	124642771	124644772	Brain
chr7	124701681	124703682	Brain
chr7	124724296	124726297	Brain
chr7	124750193	124752194	Brain
chr7	124753732	124755733	Brain
chr7	124757622	124759623	Brain
chr7	124761412	124763413	Brain
chr7	124764641	124766642	Heart
chr7	124953952	124955953	Brain
chr7	124992362	124994363	Kidney
chr7	125089819	125091820	Kidney
chr7	125135568	125137569	Lung
chr7	125136413	125138414	Lung
chr7	125315661	125317662	Liver
chr7	125435418	125437419	Kidney
chr7	125635798	125637799	Kidney
chr7	125667494	125669495	Kidney
chr7	126025918	126027919	Kidney
chr7	126064979	126066980	Brain
chr7	126209937	126211938	Brain
chr7	126329707	126331708	Brain
chr7	126411184	126413185	Breast
chr7	126698194	126700195	Brain
chr7	126790512	126792513	Kidney
chr7	126791688	126793689	Brain
chr7	126852968	126854969	Kidney
chr7	126918365	126920366	Brain
chr7	126940107	126942108	Kidney
chr7	126952666	126954667	Kidney
chr7	126961822	126963823	Kidney
chr7	127189003	127191004	Brain
chr7	127229361	127231362	Brain
chr7	127252708	127254709	Heart
chr7	127287241	127289242	Brain
chr7	127446522	127448523	BloodCell
chr7	127513711	127515712	BloodCell
chr7	127577551	127579552	Breast
chr7	127584139	127586140	Heart
chr7	127593771	127595772	Intestine
chr7	127628442	127630443	Pancreas
chr7	127650218	127652219	BloodCell
chr7	127652020	127654021	Pancreas
chr7	127666289	127668290	Lung
chr7	127703485	127705486	Kidney
chr7	127717589	127719590	Brain
chr7	127730628	127732629	Breast
chr7	127750878	127752879	Kidney
chr7	127791931	127793932	Intestine
chr7	127815575	127817576	Kidney
chr7	127837170	127839171	Liver
chr7	127838169	127840170	Ovary
chr7	127843413	127845414	Breast
chr7	127846751	127848752	Breast
chr7	127855738	127857739	BloodCell
chr7	127858545	127860546	Pancreas
chr7	127894996	127896997	Kidney
chr7	127900418	127902419	Brain
chr7	127901472	127903473	Brain
chr7	127912048	127914049	Intestine
chr7	127920245	127922246	Pancreas
chr7	127929927	127931928	Intestine
chr7	127930135	127932136	Intestine
chr7	127937815	127939816	Lung
chr7	127973082	127975083	Brain
chr7	127983105	127985106	Brain
chr7	128002342	128004343	Brain
chr7	128016679	128018680	Breast
chr7	128022351	128024352	Lung
chr7	128026576	128028577	Brain
chr7	128026898	128028899	Brain
chr7	128032488	128034489	Brain
chr7	128058308	128060309	BloodCell
chr7	128074859	128076860	Brain
chr7	128084367	128086368	Pancreas
chr7	128111888	128113889	Brain
chr7	128135507	128137508	Liver
chr7	128136371	128138372	Liver
chr7	128136478	128138479	Liver
chr7	128147936	128149937	Intestine
chr7	128167801	128169802	Liver
chr7	128181804	128183805	Brain
chr7	128202373	128204374	Pancreas
chr7	128208456	128210457	Breast
chr7	128209825	128211826	Intestine
chr7	128210879	128212880	Breast
chr7	128221123	128223124	Lung
chr7	128262975	128264976	Intestine
chr7	128264052	128266053	Intestine
chr7	128310241	128312242	Liver
chr7	128361952	128363953	Lung
chr7	128380751	128382752	Heart
chr7	128386433	128388434	Heart
chr7	128403437	128405438	Heart
chr7	128404681	128406682	Heart
chr7	128405917	128407918	BloodCell
chr7	128410007	128412008	Ovary
chr7	128422828	128424829	Pancreas
chr7	128443149	128445150	Intestine
chr7	128452990	128454991	Pancreas
chr7	128458677	128460678	BloodCell
chr7	128468721	128470722	Liver
chr7	128506007	128508008	BloodCell
chr7	128506512	128508513	Brain
chr7	128537451	128539452	Breast
chr7	128598133	128600134	Breast
chr7	128612560	128614561	Brain
chr7	128646073	128648074	Heart
chr7	128650311	128652312	Brain
chr7	128656166	128658167	Heart
chr7	128657126	128659127	Heart
chr7	128705062	128707063	Brain
chr7	128712956	128714957	Kidney
chr7	128740272	128742273	Breast
chr7	128741428	128743429	Lung
chr7	128780371	128782372	Breast
chr7	128789162	128791163	BloodCell
chr7	128791150	128793151	Heart
chr7	128791625	128793626	Heart
chr7	128794321	128796322	Breast
chr7	128800165	128802166	Intestine
chr7	128813728	128815729	Brain
chr7	128825599	128827600	Heart
chr7	128833286	128835287	Ovary
chr7	128834252	128836253	Heart
chr7	128834543	128836544	Heart
chr7	128836187	128838188	Heart
chr7	128842267	128844268	Heart
chr7	128843174	128845175	Heart
chr7	128847035	128849036	Heart
chr7	128855508	128857509	Heart
chr7	128855979	128857980	Heart
chr7	128856783	128858784	Heart
chr7	128861014	128863015	Ovary
chr7	128865438	128867439	Heart
chr7	128867707	128869708	Heart
chr7	128875320	128877321	Intestine
chr7	128877644	128879645	Heart
chr7	128878945	128880946	Heart
chr7	128883178	128885179	Heart
chr7	128883378	128885379	Intestine
chr7	128890399	128892400	Breast
chr7	128891756	128893757	Intestine
chr7	128902428	128904429	Kidney
chr7	128908673	128910674	Heart
chr7	128909816	128911817	Heart
chr7	128910901	128912902	Heart
chr7	128920381	128922382	Breast
chr7	128934617	128936618	Heart
chr7	128935409	128937410	Intestine
chr7	128937449	128939450	Heart
chr7	128937683	128939684	Heart
chr7	128937883	128939884	Heart
chr7	128938294	128940295	BloodCell
chr7	128938619	128940620	Heart
chr7	128954660	128956661	Lung
chr7	128996405	128998406	Breast
chr7	129005808	129007809	Kidney
chr7	129107834	129109835	Kidney
chr7	129144215	129146216	Heart
chr7	129163104	129165105	BloodCell
chr7	129221268	129223269	BloodCell
chr7	129222167	129224168	Heart
chr7	129224832	129226833	Intestine
chr7	129239708	129241709	Kidney
chr7	129258737	129260738	Kidney
chr7	129294041	129296042	Brain
chr7	129294225	129296226	Brain
chr7	129361513	129363514	Intestine
chr7	129367520	129369521	Intestine
chr7	129376567	129378568	Intestine
chr7	129383709	129385710	Brain
chr7	129401737	129403738	Brain
chr7	129416268	129418269	Breast
chr7	129431417	129433418	Brain
chr7	129432368	129434369	Brain
chr7	129434196	129436197	Ovary
chr7	129437929	129439930	Lung
chr7	129442859	129444860	Pancreas
chr7	129463367	129465368	Breast
chr7	129479032	129481033	Brain
chr7	129501011	129503012	BloodCell
chr7	129501129	129503130	BloodCell
chr7	129501912	129503913	Heart
chr7	129557175	129559176	Brain
chr7	129557359	129559360	Brain
chr7	129594242	129596243	Intestine
chr7	129605963	129607964	BloodCell
chr7	129606944	129608945	BloodCell
chr7	129663633	129665634	Kidney
chr7	129684013	129686014	Kidney
chr7	129738612	129740613	Ovary
chr7	129740980	129742981	Brain
chr7	129772491	129774492	Kidney
chr7	129823433	129825434	Breast
chr7	129825665	129827666	Heart
chr7	129828424	129830425	Ovary
chr7	129828670	129830671	Ovary
chr7	129830090	129832091	Ovary
chr7	129831359	129833360	Breast
chr7	129851573	129853574	Pancreas
chr7	129861887	129863888	Heart
chr7	129864231	129866232	Kidney
chr7	129875055	129877056	Lung
chr7	129876505	129878506	Pancreas
chr7	129876651	129878652	Pancreas
chr7	129885923	129887924	Pancreas
chr7	129913114	129915115	Pancreas
chr7	129916097	129918098	Pancreas
chr7	129946962	129948963	Heart
chr7	129958613	129960614	Lung
chr7	129968643	129970644	Breast
chr7	129969541	129971542	Breast
chr7	129985822	129987823	Kidney
chr7	129992467	129994468	Breast
chr7	130010172	130012173	BloodCell
chr7	130062153	130064154	BloodCell
chr7	130069947	130071948	Intestine
chr7	130134818	130136819	Brain
chr7	130139864	130141865	Ovary
chr7	130140271	130142272	Ovary
chr7	130141309	130143310	Ovary
chr7	130149795	130151796	Pancreas
chr7	130151189	130153190	BloodCell
chr7	130151400	130153401	BloodCell
chr7	130200965	130202966	Intestine
chr7	130201178	130203179	Intestine
chr7	130201359	130203360	Intestine
chr7	130203863	130205864	BloodCell
chr7	130204950	130206951	Heart
chr7	130205288	130207289	Heart
chr7	130206806	130208807	Lung
chr7	130226990	130228991	Brain
chr7	130227199	130229200	Brain
chr7	130267705	130269706	Pancreas
chr7	130270137	130272138	Pancreas
chr7	130272058	130274059	Pancreas
chr7	130274874	130276875	Pancreas
chr7	130278025	130280026	Pancreas
chr7	130278518	130280519	Pancreas
chr7	130280253	130282254	Pancreas
chr7	130280468	130282469	Pancreas
chr7	130284356	130286357	Pancreas
chr7	130288117	130290118	Pancreas
chr7	130290346	130292347	Pancreas
chr7	130291487	130293488	Breast
chr7	130321824	130323825	Breast
chr7	130364166	130366167	Ovary
chr7	130365691	130367692	Ovary
chr7	130366285	130368286	BloodCell
chr7	130367777	130369778	Breast
chr7	130381345	130383346	Pancreas
chr7	130384225	130386226	Pancreas
chr7	130384519	130386520	Pancreas
chr7	130384852	130386853	Pancreas
chr7	130385146	130387147	Pancreas
chr7	130387963	130389964	Pancreas
chr7	130393572	130395573	BloodCell
chr7	130399308	130401309	Pancreas
chr7	130399447	130401448	Pancreas
chr7	130439276	130441277	Heart
chr7	130439699	130441700	Breast
chr7	130441053	130443054	Breast
chr7	130462772	130464773	Pancreas
chr7	130463049	130465050	Pancreas
chr7	130487551	130489552	Breast
chr7	130523694	130525695	Brain
chr7	130666950	130668951	Brain
chr7	130711529	130713530	Brain
chr7	130732801	130734802	Liver
chr7	130733593	130735594	BloodCell
chr7	130831040	130833041	BloodCell
chr7	130844351	130846352	Lung
chr7	130844526	130846527	Lung
chr7	130864654	130866655	Liver
chr7	130865111	130867112	Brain
chr7	130880793	130882794	Breast
chr7	130892163	130894164	Heart
chr7	130893859	130895860	Breast
chr7	130894178	130896179	BloodCell
chr7	130898370	130900371	Intestine
chr7	130918436	130920437	Intestine
chr7	130924681	130926682	Breast
chr7	130926317	130928318	BloodCell
chr7	130926698	130928699	Breast
chr7	130929149	130931150	BloodCell
chr7	130937968	130939969	BloodCell
chr7	130939379	130941380	BloodCell
chr7	130941495	130943496	BloodCell
chr7	130944024	130946025	BloodCell
chr7	130944474	130946475	BloodCell
chr7	130948032	130950033	BloodCell
chr7	130949921	130951922	BloodCell
chr7	130951207	130953208	BloodCell
chr7	130951428	130953429	BloodCell
chr7	130952401	130954402	BloodCell
chr7	130956303	130958304	BloodCell
chr7	130957157	130959158	BloodCell
chr7	130965780	130967781	Kidney
chr7	130969429	130971430	BloodCell
chr7	130981842	130983843	BloodCell
chr7	130988273	130990274	BloodCell
chr7	130988439	130990440	BloodCell
chr7	130993337	130995338	BloodCell
chr7	131009130	131011131	BloodCell
chr7	131011934	131013935	Ovary
chr7	131012349	131014350	BloodCell
chr7	131014769	131016770	Kidney
chr7	131026429	131028430	BloodCell
chr7	131030577	131032578	BloodCell
chr7	131041849	131043850	Heart
chr7	131045468	131047469	Breast
chr7	131056881	131058882	BloodCell
chr7	131057335	131059336	Breast
chr7	131060338	131062339	Breast
chr7	131071693	131073694	BloodCell
chr7	131073781	131075782	Brain
chr7	131075205	131077206	Brain
chr7	131079854	131081855	Brain
chr7	131079981	131081982	Brain
chr7	131080986	131082987	Brain
chr7	131081231	131083232	Brain
chr7	131099518	131101519	BloodCell
chr7	131099848	131101849	BloodCell
chr7	131104099	131106100	BloodCell
chr7	131182939	131184940	Intestine
chr7	131186650	131188651	Breast
chr7	131193291	131195292	Breast
chr7	131195981	131197982	Kidney
chr7	131202492	131204493	Breast
chr7	131218382	131220383	Brain
chr7	131272534	131274535	Heart
chr7	131275856	131277857	Brain
chr7	131278263	131280264	Brain
chr7	131284730	131286731	Ovary
chr7	131292217	131294218	Lung
chr7	131355165	131357166	Intestine
chr7	131400028	131402029	Pancreas
chr7	131430879	131432880	Brain
chr7	131454632	131456633	Kidney
chr7	131538023	131540024	Breast
chr7	131538926	131540927	Pancreas
chr7	131550296	131552297	Heart
chr7	131550666	131552667	Heart
chr7	131554792	131556793	Ovary
chr7	131585494	131587495	Liver
chr7	131594301	131596302	Breast
chr7	131606917	131608918	Breast
chr7	131612009	131614010	Breast
chr7	131619755	131621756	Kidney
chr7	131623645	131625646	Breast
chr7	131632763	131634764	Heart
chr7	131647642	131649643	Ovary
chr7	131648509	131650510	Ovary
chr7	131648985	131650986	Heart
chr7	131652190	131654191	Liver
chr7	131687254	131689255	Brain
chr7	131744810	131746811	Liver
chr7	131752767	131754768	Liver
chr7	131829069	131831070	Liver
chr7	131896197	131898198	Kidney
chr7	131908615	131910616	Liver
chr7	131934391	131936392	Intestine
chr7	131945162	131947163	Intestine
chr7	131948009	131950010	Intestine
chr7	131956827	131958828	Kidney
chr7	132048892	132050893	Intestine
chr7	132065885	132067886	Ovary
chr7	132102913	132104914	Intestine
chr7	132111848	132113849	Brain
chr7	132113114	132115115	Liver
chr7	132115483	132117484	Lung
chr7	132129679	132131680	Kidney
chr7	132168928	132170929	Brain
chr7	132224403	132226404	Breast
chr7	132233990	132235991	Liver
chr7	132239455	132241456	Breast
chr7	132255029	132257030	Breast
chr7	132269720	132271721	Liver
chr7	132294431	132296432	Lung
chr7	132317504	132319505	Ovary
chr7	132318252	132320253	Ovary
chr7	132332389	132334390	Brain
chr7	132336882	132338883	Intestine
chr7	132348262	132350263	Brain
chr7	132351904	132353905	Pancreas
chr7	132352051	132354052	Ovary
chr7	132352238	132354239	Ovary
chr7	132367670	132369671	Intestine
chr7	132374014	132376015	Intestine
chr7	132380907	132382908	Ovary
chr7	132392869	132394870	Ovary
chr7	132393481	132395482	BloodCell
chr7	132402418	132404419	Ovary
chr7	132402936	132404937	Ovary
chr7	132419736	132421737	Ovary
chr7	132484652	132486653	BloodCell
chr7	132484816	132486817	BloodCell
chr7	132501133	132503134	Heart
chr7	132501294	132503295	Heart
chr7	132504209	132506210	Ovary
chr7	132530051	132532052	Brain
chr7	132536656	132538657	Breast
chr7	132547751	132549752	Lung
chr7	132645278	132647279	Kidney
chr7	132649677	132651678	Kidney
chr7	132734664	132736665	Kidney
chr7	132755261	132757262	Brain
chr7	132775365	132777366	Kidney
chr7	132782162	132784163	Kidney
chr7	132796296	132798297	Brain
chr7	132803637	132805638	Brain
chr7	132825134	132827135	Brain
chr7	132835901	132837902	Kidney
chr7	132860613	132862614	Pancreas
chr7	132905687	132907688	Brain
chr7	132996061	132998062	Brain
chr7	133056097	133058098	Pancreas
chr7	133059287	133061288	Pancreas
chr7	133060552	133062553	Pancreas
chr7	133113685	133115686	Brain
chr7	133268664	133270665	Brain
chr7	133390427	133392428	Brain
chr7	133433450	133435451	BloodCell
chr7	133491264	133493265	Kidney
chr7	133561681	133563682	Brain
chr7	133562593	133564594	Brain
chr7	133581909	133583910	Kidney
chr7	133672038	133674039	Kidney
chr7	133702695	133704696	Kidney
chr7	133737338	133739339	Kidney
chr7	133763229	133765230	Brain
chr7	133809764	133811765	Breast
chr7	133815176	133817177	Kidney
chr7	133828494	133830495	Kidney
chr7	133835900	133837901	Brain
chr7	133882764	133884765	Brain
chr7	133908787	133910788	Brain
chr7	133933988	133935989	Brain
chr7	133939440	133941441	Brain
chr7	134126604	134128605	Heart
chr7	134298171	134300172	Brain
chr7	134315232	134317233	Intestine
chr7	134338705	134340706	Pancreas
chr7	134355682	134357683	Intestine
chr7	134359163	134361164	Pancreas
chr7	134364181	134366182	Intestine
chr7	134364444	134366445	Lung
chr7	134370698	134372699	Brain
chr7	134434418	134436419	Lung
chr7	134443281	134445282	Breast
chr7	134444068	134446069	Breast
chr7	134458582	134460583	BloodCell
chr7	134461502	134463503	Kidney
chr7	134468869	134470870	Breast
chr7	134530706	134532707	Intestine
chr7	134532044	134534045	Intestine
chr7	134546035	134548036	Intestine
chr7	134552870	134554871	Breast
chr7	134553179	134555180	Intestine
chr7	134587589	134589590	Breast
chr7	134592723	134594724	Heart
chr7	134598553	134600554	Brain
chr7	134598692	134600693	Brain
chr7	134618861	134620862	Lung
chr7	134638360	134640361	Kidney
chr7	134642331	134644332	Kidney
chr7	134646296	134648297	Heart
chr7	134646635	134648636	BloodCell
chr7	134668552	134670553	BloodCell
chr7	134684376	134686377	Kidney
chr7	134693485	134695486	Ovary
chr7	134700460	134702461	BloodCell
chr7	134701569	134703570	Ovary
chr7	134702370	134704371	Ovary
chr7	134713859	134715860	Breast
chr7	134728631	134730632	Ovary
chr7	134729491	134731492	Ovary
chr7	134751187	134753188	Lung
chr7	134751595	134753596	Lung
chr7	134763109	134765110	Breast
chr7	134766647	134768648	Heart
chr7	134830951	134832952	Ovary
chr7	134833743	134835744	Kidney
chr7	134856434	134858435	Ovary
chr7	134890810	134892811	Kidney
chr7	134891523	134893524	Ovary
chr7	134941885	134943886	Pancreas
chr7	134984964	134986965	BloodCell
chr7	134991766	134993767	Pancreas
chr7	134992041	134994042	Pancreas
chr7	135123880	135125881	Brain
chr7	135143014	135145015	Ovary
chr7	135143534	135145535	Ovary
chr7	135147824	135149825	BloodCell
chr7	135149688	135151689	Heart
chr7	135160081	135162082	Ovary
chr7	135160256	135162257	Breast
chr7	135166606	135168607	Heart
chr7	135167725	135169726	Heart
chr7	135168625	135170626	Breast
chr7	135188361	135190362	Pancreas
chr7	135193899	135195900	Ovary
chr7	135203691	135205692	Pancreas
chr7	135217471	135219472	Kidney
chr7	135235915	135237916	Kidney
chr7	135240560	135242561	Brain
chr7	135260376	135262377	Brain
chr7	135262733	135264734	Breast
chr7	135280926	135282927	BloodCell
chr7	135281652	135283653	Brain
chr7	135291450	135293451	Lung
chr7	135314924	135316925	Heart
chr7	135315232	135317233	Heart
chr7	135316008	135318009	Heart
chr7	135325848	135327849	Kidney
chr7	135334375	135336376	Lung
chr7	135342054	135344055	Brain
chr7	135368042	135370043	Breast
chr7	135441010	135443011	Kidney
chr7	135469818	135471819	Brain
chr7	135508001	135510002	BloodCell
chr7	135553565	135555566	Breast
chr7	135649827	135651828	Brain
chr7	135658664	135660665	Kidney
chr7	135668202	135670203	Brain
chr7	135669468	135671469	Lung
chr7	135726084	135728085	Heart
chr7	135751386	135753387	Breast
chr7	135752458	135754459	Breast
chr7	135794815	135796816	Breast
chr7	135795373	135797374	Breast
chr7	135796300	135798301	Breast
chr7	135801074	135803075	Breast
chr7	135808242	135810243	Ovary
chr7	135828119	135830120	Breast
chr7	135832839	135834840	Breast
chr7	135855550	135857551	Kidney
chr7	135855899	135857900	Kidney
chr7	135910370	135912371	Ovary
chr7	135975812	135977813	BloodCell
chr7	135979124	135981125	BloodCell
chr7	135979462	135981463	BloodCell
chr7	135993653	135995654	Kidney
chr7	136032615	136034616	Ovary
chr7	136032966	136034967	Ovary
chr7	136036173	136038174	Kidney
chr7	136049670	136051671	Kidney
chr7	136115414	136117415	Heart
chr7	136131704	136133705	Brain
chr7	136133669	136135670	Kidney
chr7	136389133	136391134	Pancreas
chr7	136527506	136529507	Kidney
chr7	136741186	136743187	Breast
chr7	136972369	136974370	Heart
chr7	137045763	137047764	Lung
chr7	137072254	137074255	Kidney
chr7	137073536	137075537	Lung
chr7	137085914	137087915	Lung
chr7	137145682	137147683	Kidney
chr7	137231155	137233156	Breast
chr7	137244406	137246407	Kidney
chr7	137319235	137321236	Brain
chr7	137334647	137336648	Breast
chr7	137349785	137351786	Brain
chr7	137442833	137444834	Lung
chr7	137452260	137454261	Brain
chr7	137461259	137463260	Lung
chr7	137461481	137463482	Breast
chr7	137468398	137470399	Breast
chr7	137546689	137548690	Brain
chr7	137574048	137576049	Kidney
chr7	137602136	137604137	Brain
chr7	137602285	137604286	Brain
chr7	137608728	137610729	Kidney
chr7	137618386	137620387	Kidney
chr7	137627310	137629311	Brain
chr7	137651924	137653925	Kidney
chr7	137667262	137669263	Lung
chr7	137670737	137672738	Brain
chr7	137671066	137673067	Brain
chr7	137687130	137689131	Kidney
chr7	137746906	137748907	Pancreas
chr7	137767532	137769533	Brain
chr7	137770928	137772929	Kidney
chr7	137788406	137790407	Brain
chr7	137791170	137793171	Brain
chr7	137803953	137805954	Brain
chr7	137818225	137820226	Brain
chr7	137819348	137821349	Brain
chr7	137820071	137822072	Brain
chr7	137843850	137845851	Brain
chr7	137844204	137846205	Brain
chr7	137846459	137848460	Heart
chr7	137849773	137851774	Kidney
chr7	137850619	137852620	Lung
chr7	137851840	137853841	Brain
chr7	137852107	137854108	Brain
chr7	137872663	137874664	Kidney
chr7	137879620	137881621	Lung
chr7	137885413	137887414	Breast
chr7	137898700	137900701	BloodCell
chr7	137907273	137909274	Heart
chr7	137907732	137909733	Heart
chr7	137908329	137910330	Heart
chr7	137916469	137918470	Kidney
chr7	137933676	137935677	Lung
chr7	137936381	137938382	Heart
chr7	137950570	137952571	Intestine
chr7	137951725	137953726	Intestine
chr7	137982850	137984851	Heart
chr7	137982948	137984949	Breast
chr7	137984442	137986443	Breast
chr7	137985954	137987955	Ovary
chr7	137987197	137989198	Breast
chr7	137988799	137990800	Ovary
chr7	138000348	138002349	Pancreas
chr7	138001760	138003761	BloodCell
chr7	138064296	138066297	Kidney
chr7	138088560	138090561	Lung
chr7	138124339	138126340	Kidney
chr7	138168775	138170776	Brain
chr7	138172743	138174744	Brain
chr7	138208086	138210087	Pancreas
chr7	138313202	138315203	Intestine
chr7	138324572	138326573	Breast
chr7	138337624	138339625	Kidney
chr7	138465323	138467324	Intestine
chr7	138467910	138469911	Pancreas
chr7	138563563	138565564	Breast
chr7	138607501	138609502	Pancreas
chr7	138624276	138626277	Brain
chr7	138629392	138631393	Brain
chr7	138632089	138634090	Brain
chr7	138685715	138687716	Ovary
chr7	138728619	138730620	Kidney
chr7	138752104	138754105	BloodCell
chr7	138752821	138754822	BloodCell
chr7	138754493	138756494	Kidney
chr7	138773062	138775063	Breast
chr7	138783848	138785849	Breast
chr7	138841258	138843259	Kidney
chr7	138865065	138867066	BloodCell
chr7	138880268	138882269	Heart
chr7	138901410	138903411	Brain
chr7	138902978	138904979	BloodCell
chr7	138951171	138953172	Kidney
chr7	138957610	138959611	Brain
chr7	138973864	138975865	Pancreas
chr7	138978808	138980809	Pancreas
chr7	138991201	138993202	Breast
chr7	138996606	138998607	Breast
chr7	139032944	139034945	Kidney
chr7	139036104	139038105	Lung
chr7	139043267	139045268	BloodCell
chr7	139043703	139045704	BloodCell
chr7	139078154	139080155	Breast
chr7	139084604	139086605	BloodCell
chr7	139093268	139095269	BloodCell
chr7	139099468	139101469	BloodCell
chr7	139103263	139105264	BloodCell
chr7	139104131	139106132	BloodCell
chr7	139109460	139111461	BloodCell
chr7	139117912	139119913	BloodCell
chr7	139118168	139120169	Intestine
chr7	139118426	139120427	BloodCell
chr7	139126854	139128855	BloodCell
chr7	139327648	139329649	Lung
chr7	139341721	139343722	Ovary
chr7	139385528	139387529	Breast
chr7	139430649	139432650	Breast
chr7	139433018	139435019	Heart
chr7	139433503	139435504	Heart
chr7	139436581	139438582	Kidney
chr7	139450860	139452861	Brain
chr7	139452160	139454161	Kidney
chr7	139478915	139480916	Intestine
chr7	139494426	139496427	Brain
chr7	139526359	139528360	Liver
chr7	139559881	139561882	Intestine
chr7	139634536	139636537	BloodCell
chr7	139645711	139647712	Brain
chr7	139668296	139670297	Brain
chr7	139668877	139670878	Brain
chr7	139672331	139674332	Pancreas
chr7	139701637	139703638	Heart
chr7	139711563	139713564	Heart
chr7	139713020	139715021	Heart
chr7	139713428	139715429	Heart
chr7	139720004	139722005	Intestine
chr7	139736887	139738888	Intestine
chr7	139737301	139739302	Brain
chr7	139739210	139741211	Heart
chr7	139744137	139746138	Heart
chr7	139752290	139754291	Intestine
chr7	139752832	139754833	Intestine
chr7	139757616	139759617	Intestine
chr7	139766645	139768646	BloodCell
chr7	139767474	139769475	BloodCell
chr7	139770966	139772967	Pancreas
chr7	139775249	139777250	Brain
chr7	139797343	139799344	Intestine
chr7	139823061	139825062	Kidney
chr7	139825104	139827105	Kidney
chr7	139854492	139856493	Heart
chr7	139879050	139881051	Lung
chr7	139882732	139884733	Kidney
chr7	139885279	139887280	Kidney
chr7	139888395	139890396	Kidney
chr7	139894590	139896591	Heart
chr7	139914867	139916868	Heart
chr7	139916100	139918101	Lung
chr7	139917683	139919684	Heart
chr7	139980038	139982039	BloodCell
chr7	140009108	140011109	Pancreas
chr7	140009393	140011394	Pancreas
chr7	140032977	140034978	Lung
chr7	140059077	140061078	Lung
chr7	140059410	140061411	Intestine
chr7	140060318	140062319	Heart
chr7	140060725	140062726	Ovary
chr7	140063386	140065387	Breast
chr7	140078868	140080869	Intestine
chr7	140120482	140122483	Brain
chr7	140212854	140214855	Pancreas
chr7	140235441	140237442	Intestine
chr7	140238761	140240762	Intestine
chr7	140316816	140318817	Breast
chr7	140326334	140328335	Intestine
chr7	140328938	140330939	Breast
chr7	140329293	140331294	Breast
chr7	140333855	140335856	Brain
chr7	140357736	140359737	BloodCell
chr7	140389995	140391996	Kidney
chr7	140401392	140403393	Kidney
chr7	140422674	140424675	Brain
chr7	140476214	140478215	BloodCell
chr7	140484754	140486755	Breast
chr7	140509003	140511004	Intestine
chr7	140517605	140519606	Ovary
chr7	140539632	140541633	Intestine
chr7	140546191	140548192	Intestine
chr7	140551048	140553049	Ovary
chr7	140603841	140605842	Lung
chr7	140608863	140610864	Kidney
chr7	140610961	140612962	Breast
chr7	140625257	140627258	Ovary
chr7	140627617	140629618	Ovary
chr7	140630877	140632878	Heart
chr7	140636731	140638732	Ovary
chr7	140637243	140639244	Pancreas
chr7	140637935	140639936	Heart
chr7	140641407	140643408	Ovary
chr7	140660311	140662312	Liver
chr7	140695079	140697080	Ovary
chr7	140701918	140703919	Breast
chr7	140722221	140724222	BloodCell
chr7	140726743	140728744	Kidney
chr7	140810493	140812494	Intestine
chr7	140899047	140901048	Brain
chr7	140901861	140903862	BloodCell
chr7	140922814	140924815	BloodCell
chr7	140924955	140926956	BloodCell
chr7	141002842	141004843	Pancreas
chr7	141010632	141012633	Brain
chr7	141013208	141015209	BloodCell
chr7	141045042	141047043	Kidney
chr7	141070405	141072406	Brain
chr7	141115177	141117178	Pancreas
chr7	141159580	141161581	Kidney
chr7	141197443	141199444	Kidney
chr7	141233923	141235924	Brain
chr7	141261303	141263304	Brain
chr7	141261582	141263583	Brain
chr7	141271841	141273842	Brain
chr7	141336045	141338046	Breast
chr7	141354268	141356269	Kidney
chr7	141361769	141363770	Kidney
chr7	141368626	141370627	Breast
chr7	141388629	141390630	Brain
chr7	141409238	141411239	Brain
chr7	141410726	141412727	Brain
chr7	141430457	141432458	Brain
chr7	141432925	141434926	Breast
chr7	141444098	141446099	Kidney
chr7	141458873	141460874	Brain
chr7	141460505	141462506	Brain
chr7	141481164	141483165	Brain
chr7	141489516	141491517	Breast
chr7	141499816	141501817	Breast
chr7	141557861	141559862	BloodCell
chr7	141581262	141583263	Breast
chr7	141585078	141587079	Kidney
chr7	141585372	141587373	Lung
chr7	141646890	141648891	Heart
chr7	141648659	141650660	Kidney
chr7	141659362	141661363	Breast
chr7	141665393	141667394	Brain
chr7	141684776	141686777	Brain
chr7	141696379	141698380	Kidney
chr7	141696657	141698658	Kidney
chr7	141702092	141704093	Brain
chr7	141791778	141793779	Breast
chr7	141843471	141845472	Pancreas
chr7	141975175	141977176	BloodCell
chr7	141998435	142000436	Intestine
chr7	142000322	142002323	Intestine
chr7	142025099	142027100	Lung
chr7	142129413	142131414	Kidney
chr7	142129570	142131571	Intestine
chr7	142152581	142154582	Intestine
chr7	142195639	142197640	Lung
chr7	142262804	142264805	Lung
chr7	142319148	142321149	BloodCell
chr7	142333397	142335398	Brain
chr7	142348902	142350903	Breast
chr7	142361541	142363542	BloodCell
chr7	142381159	142383160	Brain
chr7	142383256	142385257	Kidney
chr7	142383442	142385443	BloodCell
chr7	142438076	142440077	Intestine
chr7	142438324	142440325	Intestine
chr7	142439717	142441718	Kidney
chr7	142460682	142462683	Lung
chr7	142462833	142464834	BloodCell
chr7	142466437	142468438	Brain
chr7	142476186	142478187	Breast
chr7	142482517	142484518	BloodCell
chr7	142484827	142486828	BloodCell
chr7	142500603	142502604	Intestine
chr7	142503109	142505110	Brain
chr7	142513717	142515718	Breast
chr7	142523193	142525194	Brain
chr7	142528750	142530751	Breast
chr7	142542166	142544167	Kidney
chr7	142548218	142550219	Pancreas
chr7	142559302	142561303	Brain
chr7	142562507	142564508	Brain
chr7	142579108	142581109	Kidney
chr7	142589286	142591287	Pancreas
chr7	142597494	142599495	Kidney
chr7	142625012	142627013	Intestine
chr7	142636409	142638410	BloodCell
chr7	142668529	142670530	BloodCell
chr7	142688922	142690923	Pancreas
chr7	142697632	142699633	Pancreas
chr7	142710884	142712885	BloodCell
chr7	142744233	142746234	Pancreas
chr7	142744416	142746417	Pancreas
chr7	142748767	142750768	Pancreas
chr7	142768106	142770107	Pancreas
chr7	142772729	142774730	Pancreas
chr7	142781756	142783757	Heart
chr7	142782010	142784011	Intestine
chr7	142784179	142786180	BloodCell
chr7	142789682	142791683	BloodCell
chr7	142792341	142794342	Kidney
chr7	142797647	142799648	BloodCell
chr7	142797984	142799985	BloodCell
chr7	142803488	142805489	BloodCell
chr7	142804634	142806635	BloodCell
chr7	142805564	142807565	BloodCell
chr7	142806638	142808639	BloodCell
chr7	142808720	142810721	BloodCell
chr7	142809211	142811212	BloodCell
chr7	142809342	142811343	BloodCell
chr7	142810548	142812549	BloodCell
chr7	142880738	142882739	Pancreas
chr7	142881189	142883190	Breast
chr7	142900580	142902581	Breast
chr7	142940070	142942071	Pancreas
chr7	143002055	143004056	Intestine
chr7	143036216	143038217	Brain
chr7	143036539	143038540	Brain
chr7	143045074	143047075	Brain
chr7	143095224	143097225	Breast
chr7	143103964	143105965	Pancreas
chr7	143131036	143133037	Breast
chr7	143146505	143148506	Breast
chr7	143158940	143160941	Breast
chr7	143170849	143172850	Breast
chr7	143239020	143241021	BloodCell
chr7	143250042	143252043	BloodCell
chr7	143251155	143253156	BloodCell
chr7	143262171	143264172	Intestine
chr7	143267549	143269550	Intestine
chr7	143280967	143282968	Brain
chr7	143281313	143283314	Brain
chr7	143285348	143287349	Brain
chr7	143285715	143287716	Brain
chr7	143286558	143288559	Heart
chr7	143315674	143317675	Brain
chr7	143319847	143321848	Intestine
chr7	143369440	143371441	Intestine
chr7	143378119	143380120	Brain
chr7	143383428	143385429	Breast
chr7	143386258	143388259	Breast
chr7	143392808	143394809	Breast
chr7	143397751	143399752	Breast
chr7	143405212	143407213	Intestine
chr7	143406967	143408968	Breast
chr7	143414925	143416926	Lung
chr7	143415063	143417064	Lung
chr7	143415470	143417471	BloodCell
chr7	143476950	143478951	Intestine
chr7	143489919	143491920	Intestine
chr7	143498484	143500485	Ovary
chr7	143511726	143513727	Pancreas
chr7	143518779	143520780	Ovary
chr7	143587366	143589367	Brain
chr7	143620853	143622854	BloodCell
chr7	143634584	143636585	BloodCell
chr7	143640125	143642126	Breast
chr7	143649565	143651566	Ovary
chr7	143703891	143705892	Intestine
chr7	143713810	143715811	BloodCell
chr7	143719584	143721585	Breast
chr7	143736623	143738624	BloodCell
chr7	143794798	143796799	Breast
chr7	143815514	143817515	Breast
chr7	143821068	143823069	BloodCell
chr7	143836759	143838760	BloodCell
chr7	143872426	143874427	Brain
chr7	143891832	143893833	BloodCell
chr7	143937836	143939837	Brain
chr7	143977559	143979560	Brain
chr7	144178302	144180303	Breast
chr7	144188475	144190476	Breast
chr7	144193143	144195144	Breast
chr7	144218521	144220522	Breast
chr7	144220066	144222067	Kidney
chr7	144231458	144233459	Ovary
chr7	144236144	144238145	Lung
chr7	144258985	144260986	Breast
chr7	144280316	144282317	Breast
chr7	144294668	144296669	Kidney
chr7	144312815	144314816	Lung
chr7	144321035	144323036	Ovary
chr7	144322557	144324558	Breast
chr7	144328941	144330942	Kidney
chr7	144334870	144336871	Breast
chr7	144352910	144354911	Kidney
chr7	144356732	144358733	Breast
chr7	144362033	144364034	Heart
chr7	144363825	144365826	Breast
chr7	144370294	144372295	Breast
chr7	144385945	144387946	Kidney
chr7	144391108	144393109	Ovary
chr7	144409392	144411393	Brain
chr7	144526141	144528142	Kidney
chr7	144528428	144530429	Kidney
chr7	144776406	144778407	Breast
chr7	144811536	144813537	BloodCell
chr7	144811842	144813843	BloodCell
chr7	144821545	144823546	Intestine
chr7	144831993	144833994	BloodCell
chr7	144907513	144909514	Intestine
chr7	144908103	144910104	Intestine
chr7	144908359	144910360	Intestine
chr7	145156674	145158675	Brain
chr7	145157251	145159252	Brain
chr7	145410293	145412294	Brain
chr7	145461642	145463643	Pancreas
chr7	145914829	145916830	Kidney
chr7	146067035	146069036	Brain
chr7	146115752	146117753	Brain
chr7	146538978	146540979	Kidney
chr7	146539897	146541898	Brain
chr7	146540172	146542173	Brain
chr7	146655586	146657587	Pancreas
chr7	146768137	146770138	Pancreas
chr7	146791088	146793089	Brain
chr7	147244486	147246487	Intestine
chr7	147411888	147413889	Kidney
chr7	147412012	147414013	Kidney
chr7	147431274	147433275	Brain
chr7	147638185	147640186	Brain
chr7	147770507	147772508	Brain
chr7	147774652	147776653	Brain
chr7	147878242	147880243	Brain
chr7	147893448	147895449	Brain
chr7	147995599	147997600	Brain
chr7	148013718	148015719	Kidney
chr7	148042470	148044471	Brain
chr7	148043364	148045365	Pancreas
chr7	148044740	148046741	Pancreas
chr7	148120648	148122649	Kidney
chr7	148134294	148136295	Kidney
chr7	148184103	148186104	Liver
chr7	148229120	148231121	Brain
chr7	148254908	148256909	Ovary
chr7	148285349	148287350	Intestine
chr7	148298537	148300538	Kidney
chr7	148334407	148336408	Brain
chr7	148373859	148375860	Brain
chr7	148378910	148380911	Brain
chr7	148484919	148486920	Intestine
chr7	148500815	148502816	Intestine
chr7	148536585	148538586	Kidney
chr7	148627773	148629774	BloodCell
chr7	148649724	148651725	Kidney
chr7	148808986	148810987	Brain
chr7	148856077	148858078	BloodCell
chr7	148912191	148914192	BloodCell
chr7	148912420	148914421	Kidney
chr7	148920984	148922985	Intestine
chr7	148939634	148941635	Intestine
chr7	148942127	148944128	Ovary
chr7	148983131	148985132	Intestine
chr7	148983334	148985335	Brain
chr7	148985260	148987261	BloodCell
chr7	148985502	148987503	Ovary
chr7	148985853	148987854	BloodCell
chr7	148987096	148989097	Intestine
chr7	149003510	149005511	Breast
chr7	149026365	149028366	Pancreas
chr7	149028343	149030344	BloodCell
chr7	149074034	149076035	Breast
chr7	149090926	149092927	Breast
chr7	149126827	149128828	BloodCell
chr7	149147464	149149465	BloodCell
chr7	149195028	149197029	Heart
chr7	149195391	149197392	Ovary
chr7	149204904	149206905	Intestine
chr7	149239137	149241138	Ovary
chr7	149253594	149255595	Breast
chr7	149262022	149264023	Ovary
chr7	149282250	149284251	Breast
chr7	149286206	149288207	Pancreas
chr7	149291343	149293344	Ovary
chr7	149296522	149298523	Brain
chr7	149422160	149424161	Intestine
chr7	149472531	149474532	Brain
chr7	149489342	149491343	Breast
chr7	149494927	149496928	Ovary
chr7	149568413	149570414	Liver
chr7	149598844	149600845	BloodCell
chr7	149599021	149601022	BloodCell
chr7	149620233	149622234	Breast
chr7	149621032	149623033	BloodCell
chr7	149622724	149624725	Heart
chr7	149625126	149627127	Ovary
chr7	149643867	149645868	Breast
chr7	149673942	149675943	Breast
chr7	149716176	149718177	Breast
chr7	149731541	149733542	Breast
chr7	149732055	149734056	Breast
chr7	149732495	149734496	Breast
chr7	149734151	149736152	Breast
chr7	149740773	149742774	Brain
chr7	149742126	149744127	Breast
chr7	149752846	149754847	Liver
chr7	149763965	149765966	Liver
chr7	149766264	149768265	Brain
chr7	149787380	149789381	Heart
chr7	149789304	149791305	Breast
chr7	149805888	149807889	Breast
chr7	149806367	149808368	BloodCell
chr7	149808384	149810385	Pancreas
chr7	149820602	149822603	Intestine
chr7	149822977	149824978	Heart
chr7	149854739	149856740	Ovary
chr7	149855092	149857093	Breast
chr7	149855807	149857808	BloodCell
chr7	149866010	149868011	Liver
chr7	149866080	149868081	Lung
chr7	149871319	149873320	Heart
chr7	149873263	149875264	Heart
chr7	149873783	149875784	Breast
chr7	149906645	149908646	Brain
chr7	149930663	149932664	Brain
chr7	149935049	149937050	Brain
chr7	149972891	149974892	Intestine
chr7	149981926	149983927	Brain
chr7	149984090	149986091	Brain
chr7	150015856	150017857	Breast
chr7	150023796	150025797	Brain
chr7	150044806	150046807	Brain
chr7	150047044	150049045	Breast
chr7	150047292	150049293	Breast
chr7	150125100	150127101	Brain
chr7	150268580	150270581	Breast
chr7	150288511	150290512	Brain
chr7	150310842	150312843	Kidney
chr7	150312018	150314019	Kidney
chr7	150322787	150324788	Intestine
chr7	150323004	150325005	Intestine
chr7	150334968	150336969	Pancreas
chr7	150336891	150338892	Pancreas
chr7	150338555	150340556	Kidney
chr7	150338798	150340799	Heart
chr7	150339056	150341057	Heart
chr7	150355610	150357611	BloodCell
chr7	150362532	150364533	Kidney
chr7	150369729	150371730	Intestine
chr7	150373388	150375389	Intestine
chr7	150380176	150382177	Breast
chr7	150407987	150409988	Heart
chr7	150421005	150423006	Ovary
chr7	150447436	150449437	BloodCell
chr7	150448383	150450384	BloodCell
chr7	150450330	150452331	BloodCell
chr7	150450993	150452994	BloodCell
chr7	150452322	150454323	BloodCell
chr7	150480310	150482311	BloodCell
chr7	150480492	150482493	BloodCell
chr7	150481240	150483241	BloodCell
chr7	150482253	150484254	BloodCell
chr7	150483697	150485698	BloodCell
chr7	150484240	150486241	BloodCell
chr7	150503057	150505058	BloodCell
chr7	150507454	150509455	BloodCell
chr7	150510206	150512207	BloodCell
chr7	150513829	150515830	BloodCell
chr7	150514109	150516110	BloodCell
chr7	150514436	150516437	BloodCell
chr7	150563149	150565150	BloodCell
chr7	150566333	150568334	BloodCell
chr7	150567850	150569851	BloodCell
chr7	150568649	150570650	BloodCell
chr7	150570314	150572315	Brain
chr7	150630696	150632697	BloodCell
chr7	150647502	150649503	BloodCell
chr7	150660592	150662593	Breast
chr7	150665069	150667070	BloodCell
chr7	150665638	150667639	BloodCell
chr7	150675470	150677471	BloodCell
chr7	150676531	150678532	BloodCell
chr7	150685130	150687131	BloodCell
chr7	150686228	150688229	BloodCell
chr7	150714193	150716194	BloodCell
chr7	150714946	150716947	BloodCell
chr7	150715953	150717954	Brain
chr7	150731075	150733076	BloodCell
chr7	150732338	150734339	BloodCell
chr7	150736566	150738567	BloodCell
chr7	150736750	150738751	BloodCell
chr7	150737382	150739383	BloodCell
chr7	150737598	150739599	BloodCell
chr7	150745959	150747960	BloodCell
chr7	150754168	150756169	BloodCell
chr7	150755491	150757492	BloodCell
chr7	150764903	150766904	Pancreas
chr7	150777062	150779063	Ovary
chr7	150784954	150786955	Ovary
chr7	150800378	150802379	Breast
chr7	150900842	150902843	Intestine
chr7	150901534	150903535	Intestine
chr7	150908415	150910416	BloodCell
chr7	150928826	150930827	Brain
chr7	150937000	150939001	Breast
chr7	150959116	150961117	BloodCell
chr7	150960730	150962731	Heart
chr7	150961139	150963140	Ovary
chr7	150978776	150980777	Ovary
chr7	150981547	150983548	Brain
chr7	150987417	150989418	BloodCell
chr7	151009323	151011324	Heart
chr7	151010062	151012063	BloodCell
chr7	151012434	151014435	BloodCell
chr7	151013554	151015555	BloodCell
chr7	151014216	151016217	BloodCell
chr7	151016356	151018357	BloodCell
chr7	151025931	151027932	Intestine
chr7	151032946	151034947	Heart
chr7	151034159	151036160	Brain
chr7	151045625	151047626	Heart
chr7	151063224	151065225	Ovary
chr7	151093966	151095967	Kidney
chr7	151095221	151097222	BloodCell
chr7	151100063	151102064	Heart
chr7	151113902	151115903	Liver
chr7	151119143	151121144	Breast
chr7	151122562	151124563	Heart
chr7	151123598	151125599	Breast
chr7	151124507	151126508	Heart
chr7	151141781	151143782	Brain
chr7	151145968	151147969	Brain
chr7	151185565	151187566	Heart
chr7	151198331	151200332	Ovary
chr7	151214652	151216653	Intestine
chr7	151227259	151229260	Brain
chr7	151227475	151229476	Intestine
chr7	151236015	151238016	Breast
chr7	151245315	151247316	Heart
chr7	151245493	151247494	Heart
chr7	151251418	151253419	Ovary
chr7	151251647	151253648	Ovary
chr7	151252151	151254152	Ovary
chr7	151253322	151255323	Heart
chr7	151255896	151257897	Ovary
chr7	151260576	151262577	Ovary
chr7	151270147	151272148	Heart
chr7	151270884	151272885	Breast
chr7	151274002	151276003	Breast
chr7	151312009	151314010	Breast
chr7	151326818	151328819	Kidney
chr7	151351505	151353506	BloodCell
chr7	151356395	151358396	Breast
chr7	151365968	151367969	Ovary
chr7	151366058	151368059	Pancreas
chr7	151368281	151370282	Breast
chr7	151372813	151374814	Breast
chr7	151377971	151379972	Breast
chr7	151381253	151383254	BloodCell
chr7	151382426	151384427	Breast
chr7	151383474	151385475	Breast
chr7	151384095	151386096	Breast
chr7	151384513	151386514	Breast
chr7	151388480	151390481	Heart
chr7	151403766	151405767	Breast
chr7	151406414	151408415	Breast
chr7	151410853	151412854	Breast
chr7	151412540	151414541	Brain
chr7	151412961	151414962	Breast
chr7	151413293	151415294	Brain
chr7	151414576	151416577	Pancreas
chr7	151415580	151417581	Heart
chr7	151419254	151421255	Breast
chr7	151419798	151421799	Breast
chr7	151422351	151424352	Breast
chr7	151425237	151427238	Ovary
chr7	151432483	151434484	Breast
chr7	151436461	151438462	Heart
chr7	151453411	151455412	Kidney
chr7	151458407	151460408	Breast
chr7	151460276	151462277	Breast
chr7	151472252	151474253	Breast
chr7	151489900	151491901	Brain
chr7	151493784	151495785	Pancreas
chr7	151494137	151496138	Pancreas
chr7	151494608	151496609	Pancreas
chr7	151497720	151499721	Kidney
chr7	151509366	151511367	Intestine
chr7	151536832	151538833	Breast
chr7	151538140	151540141	Brain
chr7	151548248	151550249	Brain
chr7	151552468	151554469	Heart
chr7	151556616	151558617	Breast
chr7	151589945	151591946	Kidney
chr7	151600780	151602781	Breast
chr7	151606540	151608541	Intestine
chr7	151623743	151625744	Brain
chr7	151664397	151666398	Ovary
chr7	151666394	151668395	Brain
chr7	151676732	151678733	Pancreas
chr7	151686197	151688198	Heart
chr7	151689850	151691851	Kidney
chr7	151691846	151693847	Heart
chr7	151699977	151701978	Kidney
chr7	151705679	151707680	Brain
chr7	151714913	151716914	Intestine
chr7	151719589	151721590	Ovary
chr7	151725261	151727262	Brain
chr7	151726366	151728367	Heart
chr7	151727752	151729753	Heart
chr7	151734838	151736839	Heart
chr7	151739697	151741698	Kidney
chr7	151742749	151744750	Heart
chr7	151743251	151745252	Heart
chr7	151743870	151745871	Intestine
chr7	151746207	151748208	Lung
chr7	151754098	151756099	Ovary
chr7	151756053	151758054	Breast
chr7	151756720	151758721	Ovary
chr7	151762527	151764528	Heart
chr7	151773025	151775026	Breast
chr7	151783154	151785155	Heart
chr7	151783979	151785980	Heart
chr7	151791923	151793924	Heart
chr7	151792309	151794310	Heart
chr7	151793823	151795824	Heart
chr7	151795280	151797281	Heart
chr7	151796053	151798054	Heart
chr7	151797056	151799057	Heart
chr7	151797978	151799979	Heart
chr7	151801656	151803657	Intestine
chr7	151807220	151809221	Intestine
chr7	151813155	151815156	Brain
chr7	151816172	151818173	Brain
chr7	151819690	151821691	Intestine
chr7	151836800	151838801	Brain
chr7	151837949	151839950	BloodCell
chr7	151838283	151840284	BloodCell
chr7	151838573	151840574	Brain
chr7	151844673	151846674	Brain
chr7	151850674	151852675	Heart
chr7	151877599	151879600	Heart
chr7	151878674	151880675	Breast
chr7	151896638	151898639	Brain
chr7	151924932	151926933	Pancreas
chr7	151944473	151946474	Brain
chr7	151967527	151969528	Heart
chr7	151993117	151995118	Brain
chr7	152054065	152056066	Ovary
chr7	152057610	152059611	Heart
chr7	152075431	152077432	Pancreas
chr7	152084379	152086380	Kidney
chr7	152130896	152132897	Breast
chr7	152132998	152134999	Heart
chr7	152136817	152138818	Heart
chr7	152199599	152201600	Lung
chr7	152335114	152337115	Intestine
chr7	152343545	152345546	BloodCell
chr7	152383038	152385039	Brain
chr7	152394277	152396278	Kidney
chr7	152405735	152407736	Breast
chr7	152423923	152425924	Brain
chr7	152433024	152435025	BloodCell
chr7	152433202	152435203	BloodCell
chr7	152459739	152461740	Pancreas
chr7	152461971	152463972	Ovary
chr7	152474779	152476780	Breast
chr7	152511932	152513933	BloodCell
chr7	152521180	152523181	Intestine
chr7	152614204	152616205	Brain
chr7	152710411	152712412	Lung
chr7	152734914	152736915	Liver
chr7	152757934	152759935	Ovary
chr7	152758326	152760327	BloodCell
chr7	152760573	152762574	Kidney
chr7	152800957	152802958	Breast
chr7	152805819	152807820	Kidney
chr7	152822242	152824243	Breast
chr7	152839323	152841324	Breast
chr7	152848028	152850029	Breast
chr7	152849624	152851625	Breast
chr7	152893584	152895585	Liver
chr7	152908857	152910858	Pancreas
chr7	152909617	152911618	Pancreas
chr7	152924367	152926368	Liver
chr7	152978575	152980576	Ovary
chr7	152985546	152987547	Breast
chr7	153061096	153063097	Liver
chr7	153187294	153189295	Brain
chr7	153187782	153189783	Kidney
chr7	153381820	153383821	Pancreas
chr7	153388472	153390473	Breast
chr7	153413032	153415033	Breast
chr7	153507043	153509044	Breast
chr7	153521421	153523422	Breast
chr7	153566600	153568601	Breast
chr7	153587764	153589765	Brain
chr7	153616063	153618064	Breast
chr7	153920083	153922084	Brain
chr7	154053894	154055895	Brain
chr7	154054693	154056694	Liver
chr7	154071588	154073589	Brain
chr7	154086206	154088207	Breast
chr7	154091355	154093356	Breast
chr7	154110768	154112769	Brain
chr7	154151982	154153983	Breast
chr7	154155213	154157214	Heart
chr7	154165197	154167198	Brain
chr7	154178090	154180091	Kidney
chr7	154203941	154205942	Brain
chr7	154218301	154220302	Brain
chr7	154288277	154290278	Brain
chr7	154304247	154306248	Brain
chr7	154343342	154345343	Brain
chr7	154347163	154349164	Brain
chr7	154371231	154373232	Brain
chr7	154382222	154384223	Pancreas
chr7	154409220	154411221	Brain
chr7	154422463	154424464	Breast
chr7	154423449	154425450	Brain
chr7	154423747	154425748	Brain
chr7	154426727	154428728	Brain
chr7	154429900	154431901	Brain
chr7	154466971	154468972	Brain
chr7	154499469	154501470	Brain
chr7	154582652	154584653	Brain
chr7	154588085	154590086	Brain
chr7	154676677	154678678	Brain
chr7	154709342	154711343	Pancreas
chr7	154743429	154745430	Brain
chr7	154745787	154747788	Brain
chr7	154776150	154778151	Kidney
chr7	154776596	154778597	Brain
chr7	154779245	154781246	Brain
chr7	154788592	154790593	Brain
chr7	154793402	154795403	Liver
chr7	154826072	154828073	Brain
chr7	154830771	154832772	Brain
chr7	154834898	154836899	Brain
chr7	154835375	154837376	Brain
chr7	154841218	154843219	Intestine
chr7	154844172	154846173	Intestine
chr7	154852549	154854550	Intestine
chr7	154852909	154854910	Brain
chr7	154858940	154860941	Brain
chr7	154859252	154861253	Brain
chr7	154868138	154870139	Liver
chr7	154870708	154872709	Brain
chr7	154880154	154882155	Brain
chr7	154901826	154903827	Brain
chr7	154918575	154920576	Pancreas
chr7	154999984	155001985	Intestine
chr7	155000967	155002968	BloodCell
chr7	155003729	155005730	Intestine
chr7	155070573	155072574	Brain
chr7	155071035	155073036	Brain
chr7	155071227	155073228	Brain
chr7	155201840	155203841	Heart
chr7	155203095	155205096	Heart
chr7	155203882	155205883	Heart
chr7	155204035	155206036	Kidney
chr7	155208138	155210139	Kidney
chr7	155219040	155221041	Breast
chr7	155225376	155227377	Pancreas
chr7	155227665	155229666	Heart
chr7	155238608	155240609	Breast
chr7	155238870	155240871	Pancreas
chr7	155239236	155241237	Breast
chr7	155251005	155253006	Pancreas
chr7	155251630	155253631	Pancreas
chr7	155251762	155253763	Pancreas
chr7	155256027	155258028	Intestine
chr7	155280498	155282499	Heart
chr7	155281907	155283908	Heart
chr7	155295399	155297400	Heart
chr7	155310540	155312541	Pancreas
chr7	155337956	155339957	BloodCell
chr7	155357427	155359428	Heart
chr7	155486742	155488743	Heart
chr7	155489536	155491537	Intestine
chr7	155550968	155552969	Intestine
chr7	155560562	155562563	Heart
chr7	155575663	155577664	Intestine
chr7	155576074	155578075	Intestine
chr7	155592595	155594596	Heart
chr7	155598097	155600098	Intestine
chr7	155668874	155670875	Breast
chr7	155691546	155693547	Pancreas
chr7	155700054	155702055	Intestine
chr7	155708750	155710751	Kidney
chr7	155712572	155714573	Pancreas
chr7	155727333	155729334	Pancreas
chr7	155733039	155735040	Breast
chr7	155738345	155740346	BloodCell
chr7	155753238	155755239	Brain
chr7	155757491	155759492	Brain
chr7	155758952	155760953	Intestine
chr7	155802991	155804992	Liver
chr7	155803154	155805155	Liver
chr7	155804177	155806178	Liver
chr7	155804568	155806569	Liver
chr7	155811242	155813243	Liver
chr7	155831862	155833863	Heart
chr7	155842796	155844797	Heart
chr7	155848097	155850098	Intestine
chr7	155848515	155850516	Intestine
chr7	155858052	155860053	Kidney
chr7	155865332	155867333	Intestine
chr7	155866441	155868442	Intestine
chr7	155884779	155886780	Kidney
chr7	155889369	155891370	Intestine
chr7	155921377	155923378	Intestine
chr7	155921678	155923679	Pancreas
chr7	155959970	155961971	Intestine
chr7	155971901	155973902	Breast
chr7	156237549	156239550	Brain
chr7	156273734	156275735	Brain
chr7	156274165	156276166	Brain
chr7	156274511	156276512	Brain
chr7	156326653	156328654	Breast
chr7	156345508	156347509	Breast
chr7	156346331	156348332	Breast
chr7	156367136	156369137	Breast
chr7	156378003	156380004	Breast
chr7	156455931	156457932	Intestine
chr7	156504290	156506291	Kidney
chr7	156544209	156546210	Intestine
chr7	156559862	156561863	Brain
chr7	156566401	156568402	Intestine
chr7	156578156	156580157	Brain
chr7	156603507	156605508	Breast
chr7	156607349	156609350	Heart
chr7	156613417	156615418	Intestine
chr7	156616504	156618505	Intestine
chr7	156659167	156661168	Breast
chr7	156661486	156663487	Liver
chr7	156665799	156667800	Liver
chr7	156896799	156898800	Kidney
chr7	156898166	156900167	Kidney
chr7	156917898	156919899	Pancreas
chr7	156947824	156949825	Ovary
chr7	156950431	156952432	Liver
chr7	156950773	156952774	Lung
chr7	156964179	156966180	Brain
chr7	156983654	156985655	Pancreas
chr7	156998793	157000794	Intestine
chr7	156999190	157001191	Intestine
chr7	157003228	157005229	Intestine
chr7	157003657	157005658	Breast
chr7	157006641	157008642	Intestine
chr7	157009520	157011521	Intestine
chr7	157013038	157015039	Intestine
chr7	157021955	157023956	Liver
chr7	157027359	157029360	Pancreas
chr7	157043007	157045008	Pancreas
chr7	157136821	157138822	Ovary
chr7	157139273	157141274	BloodCell
chr7	157149998	157151999	Liver
chr7	157210891	157212892	Kidney
chr7	157270191	157272192	Breast
chr7	157270614	157272615	Breast
chr7	157272090	157274091	Breast
chr7	157275201	157277202	Heart
chr7	157275855	157277856	BloodCell
chr7	157276406	157278407	Breast
chr7	157279091	157281092	Breast
chr7	157280059	157282060	Breast
chr7	157280492	157282493	Breast
chr7	157281679	157283680	Intestine
chr7	157294651	157296652	Heart
chr7	157296941	157298942	Heart
chr7	157299038	157301039	BloodCell
chr7	157302321	157304322	Breast
chr7	157319708	157321709	Breast
chr7	157337218	157339219	BloodCell
chr7	157337434	157339435	Heart
chr7	157338899	157340900	Breast
chr7	157345980	157347981	Ovary
chr7	157349569	157351570	Kidney
chr7	157372715	157374716	Intestine
chr7	157389568	157391569	BloodCell
chr7	157397226	157399227	Heart
chr7	157399259	157401260	Heart
chr7	157410765	157412766	BloodCell
chr7	157470370	157472371	BloodCell
chr7	157470815	157472816	BloodCell
chr7	157471036	157473037	BloodCell
chr7	157500731	157502732	BloodCell
chr7	157502453	157504454	BloodCell
chr7	157574689	157576690	Brain
chr7	157583626	157585627	Brain
chr7	157600794	157602795	Brain
chr7	157606106	157608107	Brain
chr7	157615031	157617032	Heart
chr7	157616294	157618295	Heart
chr7	157621266	157623267	BloodCell
chr7	157636759	157638760	Brain
chr7	157674051	157676052	Brain
chr7	157685742	157687743	Brain
chr7	157689690	157691691	Heart
chr7	157691477	157693478	Heart
chr7	157743991	157745992	Heart
chr7	157745573	157747574	Heart
chr7	157750501	157752502	Brain
chr7	157785854	157787855	Breast
chr7	157842766	157844767	Brain
chr7	157844717	157846718	Heart
chr7	157846520	157848521	Heart
chr7	157853810	157855811	Heart
chr7	157874639	157876640	BloodCell
chr7	157894644	157896645	Brain
chr7	157907637	157909638	Brain
chr7	157926493	157928494	Heart
chr7	157970012	157972013	Brain
chr7	158012283	158014284	Liver
chr7	158015974	158017975	Brain
chr7	158074684	158076685	Brain
chr7	158110417	158112418	Liver
chr7	158128906	158130907	Brain
chr7	158238758	158240759	Intestine
chr7	158266181	158268182	Brain
chr7	158266329	158268330	Intestine
chr7	158268407	158270408	Intestine
chr7	158273022	158275023	Heart
chr7	158273239	158275240	Heart
chr7	158300455	158302456	Brain
chr7	158336162	158338163	Breast
chr7	158336997	158338998	Heart
chr7	158405927	158407928	Intestine
chr7	158453104	158455105	Brain
chr7	158459928	158461929	Brain
chr7	158469488	158471489	Brain
chr7	158475804	158477805	Brain
chr7	158491657	158493658	Brain
chr7	158493911	158495912	Brain
chr7	158512034	158514035	Brain
chr7	158522442	158524443	Heart
chr7	158530868	158532869	Brain
chr7	158542973	158544974	Heart
chr7	158566281	158568282	Pancreas
chr7	158610718	158612719	Brain
chr7	158611321	158613322	Brain
chr7	158656351	158658352	Pancreas
chr7	158663580	158665581	Brain
chr7	158694854	158696855	Heart
chr7	158730553	158732554	Ovary
chr7	158738092	158740093	Ovary
chr7	158739387	158741388	Kidney
chr7	158740443	158742444	Ovary
chr7	158741144	158743145	Ovary
chr7	158754255	158756256	Brain
chr7	158777689	158779690	Brain
chr7	158783472	158785473	Ovary
chr7	158784161	158786162	Ovary
chr7	158801925	158803926	Kidney
chr7	158827188	158829189	BloodCell
chr7	158849721	158851722	Intestine
chr7	158856167	158858168	BloodCell
chr7	158861053	158863054	Breast
chr7	158886698	158888699	Brain
chr7	158905879	158907880	Pancreas
chr7	158910325	158912326	Pancreas
chr7	158956799	158958800	Intestine
chr7	158974974	158976975	Breast
chr7	159027505	159029506	Ovary
chr7	159036201	159038202	Heart
chr7	159060775	159062776	Breast
chr7	159068015	159070016	Heart
chr7	159068231	159070232	Heart
chr7	159069893	159071894	BloodCell
chr7	159083248	159085249	Breast
chr7	159092449	159094450	Heart
chr7	159092767	159094768	Heart
chr7	159095218	159097219	Heart
chr7	159098415	159100416	Heart
chr7	159099204	159101205	Heart
chr7	159100837	159102838	Heart
chr7	159132217	159134218	Ovary
chr7	159139758	159141759	Breast
chr7	159147655	159149656	Breast
chr7	159171737	159173738	Ovary
chr7	159175004	159177005	BloodCell
chr7	159195027	159197028	BloodCell
chr7	159196769	159198770	BloodCell
chr7	159212489	159214490	Pancreas
chr8	90002	92003	Breast
chr8	94746	96747	Heart
chr8	280851	282852	Pancreas
chr8	306278	308279	Kidney
chr8	374012	376013	Breast
chr8	375641	377642	Breast
chr8	376922	378923	Heart
chr8	382023	384024	Lung
chr8	399017	401018	Pancreas
chr8	403053	405054	BloodCell
chr8	403180	405181	BloodCell
chr8	403792	405793	BloodCell
chr8	403892	405893	BloodCell
chr8	435588	437589	Kidney
chr8	438283	440284	Heart
chr8	460742	462743	Kidney
chr8	461072	463073	Kidney
chr8	483791	485792	Intestine
chr8	489456	491457	Ovary
chr8	535017	537018	Lung
chr8	535226	537227	Lung
chr8	563070	565071	Breast
chr8	624805	626806	Breast
chr8	627222	629223	Breast
chr8	632984	634985	Breast
chr8	650607	652608	Heart
chr8	664402	666403	Heart
chr8	679523	681524	Heart
chr8	688898	690899	Heart
chr8	693535	695536	Breast
chr8	729504	731505	BloodCell
chr8	753076	755077	Brain
chr8	754915	756916	Brain
chr8	755827	757828	Brain
chr8	763539	765540	BloodCell
chr8	792177	794178	Brain
chr8	799529	801530	Heart
chr8	833088	835089	Brain
chr8	854188	856189	Brain
chr8	947930	949931	Heart
chr8	977604	979605	Heart
chr8	1041039	1043040	Liver
chr8	1047835	1049836	Brain
chr8	1053076	1055077	Liver
chr8	1060947	1062948	Brain
chr8	1061184	1063185	Brain
chr8	1068102	1070103	Liver
chr8	1117224	1119225	Brain
chr8	1151927	1153928	Brain
chr8	1163272	1165273	Heart
chr8	1165427	1167428	Brain
chr8	1181028	1183029	Brain
chr8	1222440	1224441	Brain
chr8	1223299	1225300	Brain
chr8	1251879	1253880	Brain
chr8	1253688	1255689	Brain
chr8	1254298	1256299	Breast
chr8	1258620	1260621	Breast
chr8	1260191	1262192	Breast
chr8	1268884	1270885	Brain
chr8	1289131	1291132	Brain
chr8	1325944	1327945	Pancreas
chr8	1373615	1375616	Brain
chr8	1384783	1386784	Breast
chr8	1389002	1391003	Brain
chr8	1437500	1439501	BloodCell
chr8	1467346	1469347	Heart
chr8	1476020	1478021	Pancreas
chr8	1501143	1503144	BloodCell
chr8	1670967	1672968	Intestine
chr8	1677468	1679469	Heart
chr8	1693082	1695083	Brain
chr8	1694890	1696891	Liver
chr8	1729400	1731401	Heart
chr8	1743467	1745468	Heart
chr8	1744031	1746032	BloodCell
chr8	1746064	1748065	Heart
chr8	1747956	1749957	Brain
chr8	1753823	1755824	Heart
chr8	1759936	1761937	BloodCell
chr8	1765712	1767713	Heart
chr8	1778648	1780649	Kidney
chr8	1778743	1780744	Pancreas
chr8	1784927	1786928	Heart
chr8	1785301	1787302	Ovary
chr8	1788500	1790501	Heart
chr8	1791034	1793035	BloodCell
chr8	1791258	1793259	BloodCell
chr8	1799724	1801725	Heart
chr8	1808504	1810505	Brain
chr8	1819242	1821243	Kidney
chr8	1827176	1829177	Lung
chr8	1830144	1832145	Breast
chr8	1837461	1839462	Heart
chr8	1840044	1842045	Heart
chr8	1841204	1843205	Ovary
chr8	1880027	1882028	Ovary
chr8	1880232	1882233	Heart
chr8	1896134	1898135	Brain
chr8	1898811	1900812	Brain
chr8	1902195	1904196	Heart
chr8	1903272	1905273	Brain
chr8	1916608	1918609	Brain
chr8	1928829	1930830	Intestine
chr8	1929203	1931204	Intestine
chr8	1931342	1933343	Intestine
chr8	1931808	1933809	Intestine
chr8	1944541	1946542	Heart
chr8	1951564	1953565	BloodCell
chr8	1955869	1957870	Heart
chr8	1965198	1967199	Heart
chr8	1969704	1971705	Intestine
chr8	1971274	1973275	Intestine
chr8	1973880	1975881	Brain
chr8	1974114	1976115	Brain
chr8	1974516	1976517	Intestine
chr8	1974981	1976982	Intestine
chr8	1977164	1979165	Intestine
chr8	2003716	2005717	Kidney
chr8	2022668	2024669	Brain
chr8	2043992	2045993	Kidney
chr8	2050650	2052651	Intestine
chr8	2057923	2059924	Intestine
chr8	2080021	2082022	Breast
chr8	2101126	2103127	BloodCell
chr8	2105877	2107878	Pancreas
chr8	2125679	2127680	Ovary
chr8	2127342	2129343	BloodCell
chr8	2129325	2131326	BloodCell
chr8	2144054	2146055	Breast
chr8	2144696	2146697	BloodCell
chr8	2147349	2149350	Heart
chr8	2165170	2167171	Pancreas
chr8	2179729	2181730	Breast
chr8	2181028	2183029	Heart
chr8	2193701	2195702	BloodCell
chr8	2194571	2196572	BloodCell
chr8	2204644	2206645	BloodCell
chr8	2226549	2228550	Heart
chr8	2229855	2231856	Intestine
chr8	2230142	2232143	Intestine
chr8	2238783	2240784	Heart
chr8	2294479	2296480	Liver
chr8	2327958	2329959	Kidney
chr8	2391766	2393767	Kidney
chr8	2505958	2507959	Heart
chr8	2516002	2518003	Brain
chr8	2561323	2563324	Heart
chr8	2564066	2566067	Liver
chr8	2622398	2624399	Liver
chr8	2629291	2631292	Brain
chr8	2798694	2800695	Kidney
chr8	2875922	2877923	Kidney
chr8	2898631	2900632	Kidney
chr8	2984396	2986397	Liver
chr8	3011461	3013462	Kidney
chr8	3101685	3103686	Kidney
chr8	3106731	3108732	Kidney
chr8	3107152	3109153	Kidney
chr8	3132033	3134034	Heart
chr8	3283167	3285168	Liver
chr8	3333848	3335849	Brain
chr8	3396751	3398752	Brain
chr8	3411377	3413378	Brain
chr8	3411928	3413929	Brain
chr8	3426832	3428833	Brain
chr8	3464152	3466153	Brain
chr8	3530593	3532594	Breast
chr8	3539093	3541094	Brain
chr8	3594286	3596287	Brain
chr8	3640528	3642529	Brain
chr8	3645677	3647678	Kidney
chr8	3687434	3689435	Brain
chr8	3696639	3698640	Brain
chr8	3726349	3728350	Intestine
chr8	3758022	3760023	Intestine
chr8	3782361	3784362	Breast
chr8	3858630	3860631	Intestine
chr8	3940551	3942552	Brain
chr8	3972287	3974288	Brain
chr8	3993743	3995744	Brain
chr8	4027973	4029974	Brain
chr8	4028572	4030573	Brain
chr8	4101880	4103881	Intestine
chr8	4106261	4108262	Brain
chr8	4280091	4282092	Liver
chr8	4341107	4343108	Brain
chr8	4341857	4343858	Brain
chr8	4343919	4345920	Pancreas
chr8	4538046	4540047	Brain
chr8	4538165	4540166	Brain
chr8	4538382	4540383	Brain
chr8	4552698	4554699	Brain
chr8	4638142	4640143	Brain
chr8	4642968	4644969	Kidney
chr8	4761735	4763736	Brain
chr8	4792501	4794502	Brain
chr8	4836981	4838982	Liver
chr8	4899859	4901860	Brain
chr8	4904105	4906106	Brain
chr8	4986823	4988824	Brain
chr8	5082284	5084285	Brain
chr8	5168660	5170661	Kidney
chr8	5249631	5251632	Kidney
chr8	5367770	5369771	Brain
chr8	5368472	5370473	Brain
chr8	5616614	5618615	Breast
chr8	5962702	5964703	Pancreas
chr8	6009219	6011220	Pancreas
chr8	6122940	6124941	Brain
chr8	6134807	6136808	Breast
chr8	6138027	6140028	Brain
chr8	6273914	6275915	Pancreas
chr8	6330432	6332433	Liver
chr8	6423889	6425890	Breast
chr8	6428423	6430424	Intestine
chr8	6433361	6435362	Breast
chr8	6453543	6455544	Kidney
chr8	6533907	6535908	Pancreas
chr8	6539776	6541777	Heart
chr8	6546393	6548394	Brain
chr8	6547349	6549350	Lung
chr8	6551292	6553293	Lung
chr8	6556373	6558374	Lung
chr8	6558838	6560839	Pancreas
chr8	6558960	6560961	Pancreas
chr8	6567828	6569829	Heart
chr8	6568004	6570005	Heart
chr8	6589016	6591017	Brain
chr8	6615991	6617992	Intestine
chr8	6625778	6627779	Ovary
chr8	6641691	6643692	Brain
chr8	6659606	6661607	Breast
chr8	6713108	6715109	Brain
chr8	6726765	6728766	Intestine
chr8	6727014	6729015	Intestine
chr8	6735581	6737582	Intestine
chr8	6736134	6738135	Intestine
chr8	6743941	6745942	Brain
chr8	6805086	6807087	Heart
chr8	6833772	6835773	Kidney
chr8	6843950	6845951	Breast
chr8	6851629	6853630	Kidney
chr8	6857290	6859291	Intestine
chr8	6864616	6866617	Intestine
chr8	6873706	6875707	Pancreas
chr8	6875229	6877230	Pancreas
chr8	6895913	6897914	Breast
chr8	6902790	6904791	Breast
chr8	6927738	6929739	Liver
chr8	6957291	6959292	Liver
chr8	7019986	7021987	Heart
chr8	7062684	7064685	Liver
chr8	7071787	7073788	Breast
chr8	7146596	7148597	BloodCell
chr8	7213015	7215016	Intestine
chr8	7261905	7263906	Heart
chr8	7263621	7265622	Heart
chr8	7264461	7266462	Heart
chr8	7271397	7273398	Breast
chr8	7273758	7275759	Heart
chr8	7274132	7276133	Heart
chr8	7274410	7276411	Heart
chr8	7275211	7277212	Heart
chr8	7278812	7280813	Heart
chr8	7279515	7281516	Heart
chr8	7279714	7281715	Heart
chr8	7281824	7283825	Heart
chr8	7287321	7289322	Heart
chr8	7292906	7294907	Heart
chr8	7353110	7355111	Heart
chr8	7362111	7364112	Kidney
chr8	7389193	7391194	Kidney
chr8	7421625	7423626	Heart
chr8	7444138	7446139	Breast
chr8	7448143	7450144	Heart
chr8	7450038	7452039	Intestine
chr8	7455467	7457468	Brain
chr8	7458808	7460809	Heart
chr8	7461160	7463161	Heart
chr8	7461583	7463584	Heart
chr8	7462570	7464571	Heart
chr8	7520805	7522806	BloodCell
chr8	7521088	7523089	Heart
chr8	7542147	7544148	Heart
chr8	7554458	7556459	Heart
chr8	7555231	7557232	Heart
chr8	7555611	7557612	Heart
chr8	7556059	7558060	Heart
chr8	7558701	7560702	Heart
chr8	7559832	7561833	Heart
chr8	7560905	7562906	Heart
chr8	7562118	7564119	Breast
chr8	7563065	7565066	Heart
chr8	7563256	7565257	Heart
chr8	7565129	7567130	Heart
chr8	7565316	7567317	Heart
chr8	7567494	7569495	Heart
chr8	7569189	7571190	Heart
chr8	7569769	7571770	Heart
chr8	7569949	7571950	Heart
chr8	7570329	7572330	Heart
chr8	7571946	7573947	Heart
chr8	7576555	7578556	Heart
chr8	7577310	7579311	Heart
chr8	7577560	7579561	Heart
chr8	7578244	7580245	Heart
chr8	7578622	7580623	Heart
chr8	7581206	7583207	Heart
chr8	7581403	7583404	Heart
chr8	7581874	7583875	Heart
chr8	7582753	7584754	Heart
chr8	7583555	7585556	Heart
chr8	7584047	7586048	Heart
chr8	7589096	7591097	Heart
chr8	7685826	7687827	Liver
chr8	7715889	7717890	Heart
chr8	7716189	7718190	Heart
chr8	7716917	7718918	Heart
chr8	7717116	7719117	Heart
chr8	7720023	7722024	Heart
chr8	7726212	7728213	Heart
chr8	7727343	7729344	Heart
chr8	7737398	7739399	Heart
chr8	7737659	7739660	Heart
chr8	7738976	7740977	Heart
chr8	7742256	7744257	Heart
chr8	7750829	7752830	Heart
chr8	7752931	7754932	Heart
chr8	7758440	7760441	Heart
chr8	7758701	7760702	Heart
chr8	7761980	7763981	Heart
chr8	7765252	7767253	Heart
chr8	7765774	7767775	Heart
chr8	7766888	7768889	Heart
chr8	7776569	7778570	Heart
chr8	7801801	7803802	Heart
chr8	7802235	7804236	Heart
chr8	7830635	7832636	Kidney
chr8	7854111	7856112	Brain
chr8	7865624	7867625	Heart
chr8	7868220	7870221	Heart
chr8	7886423	7888424	Pancreas
chr8	7892967	7894968	Heart
chr8	7915113	7917114	Heart
chr8	7917721	7919722	Heart
chr8	7920674	7922675	Kidney
chr8	7920993	7922994	Kidney
chr8	7955342	7957343	Heart
chr8	8015960	8017961	Heart
chr8	8017155	8019156	Heart
chr8	8018853	8020854	Heart
chr8	8019629	8021630	Heart
chr8	8020940	8022941	Heart
chr8	8021254	8023255	Heart
chr8	8024097	8026098	Heart
chr8	8024389	8026390	Heart
chr8	8024824	8026825	Heart
chr8	8030076	8032077	Heart
chr8	8030699	8032700	Heart
chr8	8031551	8033552	Heart
chr8	8039145	8041146	Heart
chr8	8044745	8046746	Heart
chr8	8050497	8052498	Heart
chr8	8059235	8061236	Heart
chr8	8129784	8131785	Intestine
chr8	8129925	8131926	Intestine
chr8	8130110	8132111	Intestine
chr8	8162300	8164301	Heart
chr8	8163775	8165776	Heart
chr8	8171429	8173430	Heart
chr8	8173878	8175879	Heart
chr8	8179235	8181236	Ovary
chr8	8193437	8195438	Heart
chr8	8197325	8199326	Intestine
chr8	8199140	8201141	Ovary
chr8	8208820	8210821	Ovary
chr8	8223417	8225418	Kidney
chr8	8225886	8227887	Intestine
chr8	8226138	8228139	Ovary
chr8	8226295	8228296	Heart
chr8	8230300	8232301	Heart
chr8	8231271	8233272	Heart
chr8	8231568	8233569	Heart
chr8	8234556	8236557	Liver
chr8	8235116	8237117	Breast
chr8	8237137	8239138	Heart
chr8	8247012	8249013	Brain
chr8	8253142	8255143	Liver
chr8	8262909	8264910	Brain
chr8	8282862	8284863	Intestine
chr8	8283004	8285005	Intestine
chr8	8283192	8285193	Intestine
chr8	8285631	8287632	Kidney
chr8	8298782	8300783	BloodCell
chr8	8303139	8305140	Kidney
chr8	8344731	8346732	Ovary
chr8	8345779	8347780	BloodCell
chr8	8346380	8348381	BloodCell
chr8	8367959	8369960	Pancreas
chr8	8378396	8380397	Intestine
chr8	8381541	8383542	Intestine
chr8	8382805	8384806	Intestine
chr8	8391888	8393889	Brain
chr8	8417683	8419684	Intestine
chr8	8422817	8424818	Intestine
chr8	8444233	8446234	Kidney
chr8	8465532	8467533	Intestine
chr8	8466273	8468274	Intestine
chr8	8466949	8468950	Intestine
chr8	8470579	8472580	Breast
chr8	8481785	8483786	Ovary
chr8	8516470	8518471	Intestine
chr8	8530043	8532044	Pancreas
chr8	8536448	8538449	Lung
chr8	8564866	8566867	Ovary
chr8	8589184	8591185	Breast
chr8	8609321	8611322	Intestine
chr8	8609888	8611889	Kidney
chr8	8617332	8619333	Brain
chr8	8630495	8632496	Pancreas
chr8	8635101	8637102	Lung
chr8	8656249	8658250	Breast
chr8	8664594	8666595	Brain
chr8	8681388	8683389	Breast
chr8	8681787	8683788	Breast
chr8	8691102	8693103	Intestine
chr8	8705327	8707328	Intestine
chr8	8763093	8765094	Breast
chr8	8764201	8766202	Kidney
chr8	8771332	8773333	Intestine
chr8	8771669	8773670	Intestine
chr8	8779021	8781022	Kidney
chr8	8780355	8782356	Heart
chr8	8790355	8792356	Kidney
chr8	8792848	8794849	Kidney
chr8	8808551	8810552	Ovary
chr8	8841001	8843002	Brain
chr8	8847501	8849502	BloodCell
chr8	8850801	8852802	Kidney
chr8	8850942	8852943	Kidney
chr8	8851190	8853191	Kidney
chr8	8867680	8869681	Kidney
chr8	8868736	8870737	BloodCell
chr8	8883573	8885574	Kidney
chr8	8888127	8890128	Brain
chr8	8902815	8904816	Breast
chr8	8903508	8905509	Lung
chr8	8937690	8939691	Brain
chr8	8948947	8950948	Lung
chr8	8962889	8964890	Intestine
chr8	9002659	9004660	Lung
chr8	9056473	9058474	Kidney
chr8	9069912	9071913	Heart
chr8	9073685	9075686	Heart
chr8	9076104	9078105	Kidney
chr8	9079732	9081733	Intestine
chr8	9101045	9103046	Intestine
chr8	9102328	9104329	Intestine
chr8	9103961	9105962	Intestine
chr8	9123546	9125547	Breast
chr8	9131598	9133599	Breast
chr8	9135160	9137161	BloodCell
chr8	9136482	9138483	Brain
chr8	9146499	9148500	Brain
chr8	9148441	9150442	Breast
chr8	9184055	9186056	Brain
chr8	9208115	9210116	Intestine
chr8	9218634	9220635	Brain
chr8	9222643	9224644	Breast
chr8	9224810	9226811	Breast
chr8	9230403	9232404	Breast
chr8	9253782	9255783	Brain
chr8	9257588	9259589	Brain
chr8	9270390	9272391	Brain
chr8	9270967	9272968	Brain
chr8	9283958	9285959	Brain
chr8	9334576	9336577	Brain
chr8	9346751	9348752	Kidney
chr8	9410173	9412174	Brain
chr8	9432965	9434966	Intestine
chr8	9462897	9464898	Kidney
chr8	9516694	9518695	Kidney
chr8	9538312	9540313	Brain
chr8	9551318	9553319	Breast
chr8	9577084	9579085	Ovary
chr8	9596403	9598404	Brain
chr8	9613304	9615305	Brain
chr8	9632911	9634912	Kidney
chr8	9647143	9649144	Lung
chr8	9678363	9680364	Brain
chr8	9719493	9721494	Kidney
chr8	9788978	9790979	Pancreas
chr8	9802995	9804996	Kidney
chr8	9883884	9885885	Brain
chr8	9884909	9886910	Brain
chr8	9885779	9887780	Brain
chr8	9899245	9901246	Brain
chr8	9905178	9907179	Brain
chr8	9918122	9920123	Brain
chr8	9932786	9934787	Liver
chr8	9994862	9996863	Kidney
chr8	10052671	10054672	BloodCell
chr8	10059191	10061192	Pancreas
chr8	10094503	10096504	Brain
chr8	10107342	10109343	Brain
chr8	10142427	10144428	Brain
chr8	10151202	10153203	Lung
chr8	10172625	10174626	Liver
chr8	10191566	10193567	Lung
chr8	10238936	10240937	Breast
chr8	10259571	10261572	Pancreas
chr8	10312170	10314171	Breast
chr8	10332524	10334525	BloodCell
chr8	10333386	10335387	BloodCell
chr8	10334106	10336107	Intestine
chr8	10364275	10366276	Breast
chr8	10365373	10367374	Breast
chr8	10409490	10411491	Brain
chr8	10410263	10412264	Brain
chr8	10416451	10418452	Kidney
chr8	10442200	10444201	Brain
chr8	10449192	10451193	Brain
chr8	10519871	10521872	Breast
chr8	10526655	10528656	Breast
chr8	10531224	10533225	Breast
chr8	10572495	10574496	Breast
chr8	10590896	10592897	Heart
chr8	10593023	10595024	Brain
chr8	10629281	10631282	Breast
chr8	10642470	10644471	Breast
chr8	10643729	10645730	Breast
chr8	10651117	10653118	Lung
chr8	10654287	10656288	Breast
chr8	10690645	10692646	Heart
chr8	10690926	10692927	Heart
chr8	10691375	10693376	Heart
chr8	10709949	10711950	Lung
chr8	10756007	10758008	Breast
chr8	10765942	10767943	Brain
chr8	10775825	10777826	Ovary
chr8	10776432	10778433	Ovary
chr8	10788067	10790068	Ovary
chr8	10788567	10790568	Kidney
chr8	10798735	10800736	Heart
chr8	10804143	10806144	Breast
chr8	10804467	10806468	Brain
chr8	10838411	10840412	Heart
chr8	11047250	11049251	BloodCell
chr8	11058461	11060462	Liver
chr8	11072794	11074795	Breast
chr8	11083686	11085687	Brain
chr8	11091043	11093044	Intestine
chr8	11091615	11093616	Liver
chr8	11123258	11125259	BloodCell
chr8	11167974	11169975	Kidney
chr8	11177177	11179178	Kidney
chr8	11198751	11200752	Breast
chr8	11201132	11203133	BloodCell
chr8	11283979	11285980	BloodCell
chr8	11284070	11286071	Liver
chr8	11347042	11349043	Pancreas
chr8	11349397	11351398	Brain
chr8	11387695	11389696	Pancreas
chr8	11406662	11408663	Liver
chr8	11408605	11410606	Liver
chr8	11420859	11422860	Kidney
chr8	11453313	11455314	BloodCell
chr8	11459967	11461968	Brain
chr8	11465383	11467384	Breast
chr8	11466013	11468014	BloodCell
chr8	11508066	11510067	Kidney
chr8	11508382	11510383	Kidney
chr8	11509379	11511380	Kidney
chr8	11557772	11559773	BloodCell
chr8	11562848	11564849	Ovary
chr8	11564706	11566707	Ovary
chr8	11565331	11567332	Ovary
chr8	11569614	11571615	Heart
chr8	11571310	11573311	Ovary
chr8	11571471	11573472	Heart
chr8	11587166	11589167	Heart
chr8	11591971	11593972	Ovary
chr8	11592280	11594281	Ovary
chr8	11594698	11596699	Ovary
chr8	11598376	11600377	Brain
chr8	11612232	11614233	Heart
chr8	11624960	11626961	Ovary
chr8	11631522	11633523	Ovary
chr8	11631875	11633876	Ovary
chr8	11683092	11685093	Ovary
chr8	11690762	11692763	Ovary
chr8	11692651	11694652	Ovary
chr8	11696000	11698001	Ovary
chr8	11697882	11699883	Heart
chr8	11716005	11718006	Pancreas
chr8	11738658	11740659	Pancreas
chr8	11743063	11745064	Ovary
chr8	11757819	11759820	Heart
chr8	11767630	11769631	Ovary
chr8	11781989	11783990	BloodCell
chr8	11785713	11787714	Ovary
chr8	11794136	11796137	Ovary
chr8	11804004	11806005	Kidney
chr8	11809804	11811805	Brain
chr8	11819493	11821494	BloodCell
chr8	11846762	11848763	Breast
chr8	11848654	11850655	Breast
chr8	11850793	11852794	Breast
chr8	11856810	11858811	Heart
chr8	11859358	11861359	Breast
chr8	11860003	11862004	Kidney
chr8	11869589	11871590	Heart
chr8	11873860	11875861	Heart
chr8	11877204	11879205	BloodCell
chr8	11877808	11879809	Breast
chr8	11882498	11884499	Ovary
chr8	11882969	11884970	Lung
chr8	11884643	11886644	Heart
chr8	11886496	11888497	Heart
chr8	11887417	11889418	Heart
chr8	11935271	11937272	Intestine
chr8	11940281	11942282	Heart
chr8	11954411	11956412	Heart
chr8	12015312	12017313	Heart
chr8	12030896	12032897	Pancreas
chr8	12107001	12109002	Kidney
chr8	12143487	12145488	Brain
chr8	12144747	12146748	Brain
chr8	12179019	12181020	Heart
chr8	12179392	12181393	Heart
chr8	12179524	12181525	Heart
chr8	12182800	12184801	Heart
chr8	12184032	12186033	Heart
chr8	12186407	12188408	Heart
chr8	12191970	12193971	Breast
chr8	12195759	12197760	Breast
chr8	12196162	12198163	Breast
chr8	12197204	12199205	Kidney
chr8	12199704	12201705	Breast
chr8	12211367	12213368	Heart
chr8	12297147	12299148	Pancreas
chr8	12353212	12355213	Kidney
chr8	12423578	12425579	Heart
chr8	12425003	12427004	Heart
chr8	12430273	12432274	Heart
chr8	12430963	12432964	Heart
chr8	12431532	12433533	Heart
chr8	12431756	12433757	Heart
chr8	12431926	12433927	Heart
chr8	12433777	12435778	Heart
chr8	12434222	12436223	Heart
chr8	12436936	12438937	Intestine
chr8	12451290	12453291	Brain
chr8	12457689	12459690	Ovary
chr8	12457878	12459879	Ovary
chr8	12458395	12460396	Ovary
chr8	12476481	12478482	Breast
chr8	12484427	12486428	Ovary
chr8	12493833	12495834	Breast
chr8	12494999	12497000	Heart
chr8	12499723	12501724	Heart
chr8	12500570	12502571	Heart
chr8	12509075	12511076	Heart
chr8	12520770	12522771	Intestine
chr8	12533752	12535753	Intestine
chr8	12533924	12535925	Intestine
chr8	12534801	12536802	Intestine
chr8	12546029	12548030	Heart
chr8	12567252	12569253	Breast
chr8	12587810	12589811	Heart
chr8	12596114	12598115	Heart
chr8	12605998	12607999	Heart
chr8	12662812	12664813	Breast
chr8	12665438	12667439	Heart
chr8	12710856	12712857	Breast
chr8	12720394	12722395	Breast
chr8	12752541	12754542	Ovary
chr8	12756086	12758087	BloodCell
chr8	12765378	12767379	Heart
chr8	12794305	12796306	Pancreas
chr8	12836834	12838835	BloodCell
chr8	12935712	12937713	Brain
chr8	12936050	12938051	Brain
chr8	12949892	12951893	Intestine
chr8	12951426	12953427	Intestine
chr8	12951605	12953606	Intestine
chr8	12995349	12997350	Kidney
chr8	13006428	13008429	Kidney
chr8	13026571	13028572	Brain
chr8	13027116	13029117	Brain
chr8	13048386	13050387	Kidney
chr8	13049831	13051832	Brain
chr8	13050145	13052146	Brain
chr8	13080941	13082942	Brain
chr8	13114096	13116097	Brain
chr8	13117971	13119972	Kidney
chr8	13118155	13120156	Kidney
chr8	13121067	13123068	Intestine
chr8	13121984	13123985	Intestine
chr8	13128980	13130981	Brain
chr8	13129682	13131683	Kidney
chr8	13133344	13135345	Brain
chr8	13145917	13147918	Brain
chr8	13149492	13151493	Kidney
chr8	13156072	13158073	Kidney
chr8	13156315	13158316	Brain
chr8	13202914	13204915	Brain
chr8	13205244	13207245	Kidney
chr8	13219356	13221357	Brain
chr8	13219908	13221909	Brain
chr8	13220298	13222299	Ovary
chr8	13237801	13239802	Kidney
chr8	13238453	13240454	Lung
chr8	13245935	13247936	Pancreas
chr8	13252923	13254924	Ovary
chr8	13253697	13255698	Brain
chr8	13257229	13259230	Kidney
chr8	13263904	13265905	Kidney
chr8	13266400	13268401	Kidney
chr8	13270253	13272254	Lung
chr8	13274489	13276490	Intestine
chr8	13275022	13277023	Pancreas
chr8	13301452	13303453	Brain
chr8	13306660	13308661	Brain
chr8	13312241	13314242	Brain
chr8	13361266	13363267	Pancreas
chr8	13364648	13366649	Kidney
chr8	13388772	13390773	Brain
chr8	13413487	13415488	Kidney
chr8	13424189	13426190	Ovary
chr8	13437777	13439778	Heart
chr8	13453656	13455657	Ovary
chr8	13457507	13459508	Pancreas
chr8	13471625	13473626	Ovary
chr8	13573794	13575795	Kidney
chr8	13603666	13605667	Brain
chr8	13659735	13661736	Brain
chr8	13733043	13735044	Brain
chr8	13875437	13877438	Kidney
chr8	13876865	13878866	Pancreas
chr8	13923159	13925160	Breast
chr8	13949974	13951975	Brain
chr8	14033938	14035939	Breast
chr8	14204256	14206257	Brain
chr8	14263487	14265488	Liver
chr8	14378999	14381000	Breast
chr8	14403822	14405823	Brain
chr8	14514171	14516172	Brain
chr8	14530403	14532404	Kidney
chr8	14654857	14656858	Kidney
chr8	14710520	14712521	Breast
chr8	14766267	14768268	Kidney
chr8	14766552	14768553	Kidney
chr8	14775338	14777339	Kidney
chr8	14900366	14902367	Kidney
chr8	15001520	15003521	Brain
chr8	15110651	15112652	Breast
chr8	15377751	15379752	Brain
chr8	15401508	15403509	Brain
chr8	15418322	15420323	Brain
chr8	15441697	15443698	Kidney
chr8	15452792	15454793	Liver
chr8	15527371	15529372	Pancreas
chr8	15534920	15536921	Ovary
chr8	15581737	15583738	Lung
chr8	15644706	15646707	Lung
chr8	15701165	15703166	Pancreas
chr8	15701510	15703511	Pancreas
chr8	15758125	15760126	Kidney
chr8	16019056	16021057	Lung
chr8	16145173	16147174	Brain
chr8	16199018	16201019	Kidney
chr8	16200925	16202926	Breast
chr8	16214187	16216188	Liver
chr8	16415487	16417488	Kidney
chr8	16474913	16476914	Kidney
chr8	16512138	16514139	Brain
chr8	16566638	16568639	Kidney
chr8	16639671	16641672	Lung
chr8	16669556	16671557	Liver
chr8	16693040	16695041	Kidney
chr8	16696065	16698066	Kidney
chr8	16711525	16713526	Lung
chr8	16716177	16718178	Kidney
chr8	16716936	16718937	Kidney
chr8	16740277	16742278	Lung
chr8	16754422	16756423	Brain
chr8	16770943	16772944	Kidney
chr8	16782989	16784990	Heart
chr8	16783267	16785268	Heart
chr8	16831236	16833237	Kidney
chr8	16858307	16860308	Brain
chr8	16884745	16886746	Kidney
chr8	16943417	16945418	Liver
chr8	16999063	17001064	Ovary
chr8	17001325	17003326	Heart
chr8	17001521	17003522	Breast
chr8	17025670	17027671	Pancreas
chr8	17051699	17053700	Kidney
chr8	17082129	17084130	Kidney
chr8	17142937	17144938	Brain
chr8	17162658	17164659	Brain
chr8	17163026	17165027	Brain
chr8	17190716	17192717	Brain
chr8	17224432	17226433	Lung
chr8	17229012	17231013	Brain
chr8	17244845	17246846	BloodCell
chr8	17255055	17257056	Pancreas
chr8	17336698	17338699	Ovary
chr8	17361528	17363529	Ovary
chr8	17361886	17363887	Brain
chr8	17373106	17375107	Kidney
chr8	17446850	17448851	Ovary
chr8	17447277	17449278	Ovary
chr8	17449020	17451021	Ovary
chr8	17449623	17451624	Ovary
chr8	17450021	17452022	Ovary
chr8	17493440	17495441	Brain
chr8	17500067	17502068	Ovary
chr8	17500791	17502792	Ovary
chr8	17505813	17507814	Ovary
chr8	17520345	17522346	Brain
chr8	17544315	17546316	Brain
chr8	17577283	17579284	Ovary
chr8	17590333	17592334	BloodCell
chr8	17594728	17596729	Ovary
chr8	17597474	17599475	Lung
chr8	17601105	17603106	Pancreas
chr8	17601363	17603364	Ovary
chr8	17602260	17604261	Heart
chr8	17607779	17609780	Pancreas
chr8	17621817	17623818	Breast
chr8	17622175	17624176	Breast
chr8	17622631	17624632	Breast
chr8	17641539	17643540	Brain
chr8	17642715	17644716	Kidney
chr8	17649945	17651946	Ovary
chr8	17660139	17662140	Pancreas
chr8	17674586	17676587	Intestine
chr8	17675213	17677214	Intestine
chr8	17695981	17697982	Pancreas
chr8	17705263	17707264	Pancreas
chr8	17720718	17722719	Brain
chr8	17721575	17723576	Brain
chr8	17723486	17725487	BloodCell
chr8	17733838	17735839	Lung
chr8	17735333	17737334	Ovary
chr8	17741593	17743594	Ovary
chr8	17749225	17751226	Breast
chr8	17750014	17752015	Ovary
chr8	17751766	17753767	Breast
chr8	17766096	17768097	Pancreas
chr8	17779909	17781910	Intestine
chr8	17781297	17783298	Lung
chr8	17787621	17789622	Pancreas
chr8	17788102	17790103	Breast
chr8	17791754	17793755	Breast
chr8	17799080	17801081	Pancreas
chr8	17801786	17803787	Intestine
chr8	17837447	17839448	Breast
chr8	17837769	17839770	Breast
chr8	17838184	17840185	Intestine
chr8	17848618	17850619	Breast
chr8	17849522	17851523	Pancreas
chr8	17864005	17866006	Ovary
chr8	17897557	17899558	Pancreas
chr8	17909040	17911041	Ovary
chr8	17914008	17916009	Ovary
chr8	17915183	17917184	Heart
chr8	17918540	17920541	BloodCell
chr8	17925396	17927397	BloodCell
chr8	17934445	17936446	Brain
chr8	17940414	17942415	BloodCell
chr8	18085633	18087634	Kidney
chr8	18162311	18164312	Pancreas
chr8	18262019	18264020	Kidney
chr8	18264298	18266299	Brain
chr8	18286335	18288336	Brain
chr8	18294771	18296772	Brain
chr8	18305818	18307819	Brain
chr8	18326389	18328390	Brain
chr8	18335200	18337201	Brain
chr8	18378120	18380121	Lung
chr8	18389000	18391001	Intestine
chr8	18389231	18391232	Intestine
chr8	18391393	18393394	Intestine
chr8	18432369	18434370	Brain
chr8	18530849	18532850	Brain
chr8	18555731	18557732	Brain
chr8	18558150	18560151	Kidney
chr8	18562275	18564276	Pancreas
chr8	18583278	18585279	Intestine
chr8	18583629	18585630	Intestine
chr8	18611513	18613514	Ovary
chr8	18611968	18613969	Ovary
chr8	18618680	18620681	Intestine
chr8	18619626	18621627	Kidney
chr8	18661346	18663347	Brain
chr8	18665167	18667168	Kidney
chr8	18682084	18684085	Brain
chr8	18724935	18726936	Breast
chr8	18745942	18747943	Lung
chr8	18750445	18752446	Breast
chr8	18760889	18762890	Lung
chr8	18813744	18815745	Kidney
chr8	18815752	18817753	Intestine
chr8	18839656	18841657	Pancreas
chr8	18843587	18845588	Kidney
chr8	18843930	18845931	Brain
chr8	18851725	18853726	Pancreas
chr8	18869065	18871066	Ovary
chr8	18885046	18887047	Brain
chr8	18893229	18895230	Brain
chr8	18916894	18918895	Kidney
chr8	18920831	18922832	Intestine
chr8	18938974	18940975	Lung
chr8	18955857	18957858	Intestine
chr8	18973974	18975975	Brain
chr8	18977627	18979628	Intestine
chr8	19004079	19006080	Lung
chr8	19006670	19008671	Intestine
chr8	19045705	19047706	Kidney
chr8	19080072	19082073	Brain
chr8	19083545	19085546	Heart
chr8	19086180	19088181	Kidney
chr8	19095510	19097511	Lung
chr8	19109513	19111514	Intestine
chr8	19127066	19129067	Kidney
chr8	19139812	19141813	Lung
chr8	19151581	19153582	Kidney
chr8	19168074	19170075	Ovary
chr8	19174990	19176991	Brain
chr8	19175733	19177734	Ovary
chr8	19178815	19180816	Lung
chr8	19182514	19184515	Ovary
chr8	19182806	19184807	Ovary
chr8	19183241	19185242	Ovary
chr8	19199999	19202000	Lung
chr8	19226718	19228719	Ovary
chr8	19227651	19229652	Ovary
chr8	19262654	19264655	Ovary
chr8	19263699	19265700	Ovary
chr8	19264469	19266470	Intestine
chr8	19270399	19272400	Kidney
chr8	19273037	19275038	Breast
chr8	19279513	19281514	Intestine
chr8	19286252	19288253	Intestine
chr8	19297784	19299785	Kidney
chr8	19300095	19302096	Kidney
chr8	19301744	19303745	Breast
chr8	19311394	19313395	Intestine
chr8	19318074	19320075	Pancreas
chr8	19319735	19321736	Ovary
chr8	19329713	19331714	Breast
chr8	19345313	19347314	Ovary
chr8	19347161	19349162	Kidney
chr8	19372741	19374742	Brain
chr8	19403359	19405360	Pancreas
chr8	19413388	19415389	Kidney
chr8	19444502	19446503	BloodCell
chr8	19449237	19451238	Ovary
chr8	19451590	19453591	Brain
chr8	19456957	19458958	BloodCell
chr8	19461249	19463250	BloodCell
chr8	19473986	19475987	BloodCell
chr8	19475869	19477870	Kidney
chr8	19495366	19497367	BloodCell
chr8	19510000	19512001	BloodCell
chr8	19514270	19516271	BloodCell
chr8	19514653	19516654	BloodCell
chr8	19577436	19579437	Kidney
chr8	19578313	19580314	Brain
chr8	19583481	19585482	Pancreas
chr8	19592841	19594842	Ovary
chr8	19599353	19601354	Ovary
chr8	19607605	19609606	Brain
chr8	19613799	19615800	Kidney
chr8	19618899	19620900	Ovary
chr8	19646948	19648949	Brain
chr8	19658760	19660761	Breast
chr8	19662734	19664735	Lung
chr8	19665445	19667446	Lung
chr8	19680855	19682856	Ovary
chr8	19682314	19684315	Ovary
chr8	19693552	19695553	Pancreas
chr8	19695873	19697874	BloodCell
chr8	19708715	19710716	Ovary
chr8	19729938	19731939	Breast
chr8	19730238	19732239	Breast
chr8	19757723	19759724	BloodCell
chr8	19766625	19768626	Brain
chr8	19812472	19814473	BloodCell
chr8	19853605	19855606	Brain
chr8	19870237	19872238	Brain
chr8	19880592	19882593	Brain
chr8	19886949	19888950	Pancreas
chr8	19941039	19943040	Brain
chr8	19944890	19946891	Brain
chr8	19961537	19963538	Brain
chr8	20052541	20054542	Brain
chr8	20062203	20064204	Pancreas
chr8	20083082	20085083	Pancreas
chr8	20098465	20100466	Brain
chr8	20105172	20107173	Kidney
chr8	20136906	20138907	Kidney
chr8	20144828	20146829	Kidney
chr8	20163647	20165648	Kidney
chr8	20168978	20170979	Kidney
chr8	20177326	20179327	Kidney
chr8	20191143	20193144	Kidney
chr8	20202347	20204348	Breast
chr8	20221764	20223765	Pancreas
chr8	20231336	20233337	Heart
chr8	20235497	20237498	Breast
chr8	20249462	20251463	Breast
chr8	20252632	20254633	Ovary
chr8	20253365	20255366	Breast
chr8	20254175	20256176	Breast
chr8	20266321	20268322	Breast
chr8	20270602	20272603	Breast
chr8	20271806	20273807	Brain
chr8	20272535	20274536	Breast
chr8	20281228	20283229	Kidney
chr8	20283221	20285222	Breast
chr8	20293389	20295390	Breast
chr8	20294231	20296232	Breast
chr8	20298960	20300961	Breast
chr8	20312338	20314339	Breast
chr8	20316912	20318913	Breast
chr8	20328492	20330493	Kidney
chr8	20348303	20350304	Ovary
chr8	20349248	20351249	Breast
chr8	20354036	20356037	Liver
chr8	20408452	20410453	Kidney
chr8	20459170	20461171	Breast
chr8	20541825	20543826	Intestine
chr8	20676748	20678749	Intestine
chr8	20716280	20718281	Kidney
chr8	20839931	20841932	Kidney
chr8	20865542	20867543	Kidney
chr8	20938067	20940068	Liver
chr8	20976595	20978596	Brain
chr8	21014019	21016020	Intestine
chr8	21063996	21065997	Pancreas
chr8	21066947	21068948	Kidney
chr8	21069920	21071921	Kidney
chr8	21117971	21119972	Intestine
chr8	21129202	21131203	Breast
chr8	21130067	21132068	Breast
chr8	21141951	21143952	Pancreas
chr8	21172446	21174447	Intestine
chr8	21191296	21193297	Pancreas
chr8	21192094	21194095	Pancreas
chr8	21220708	21222709	Breast
chr8	21233466	21235467	Pancreas
chr8	21261110	21263111	Brain
chr8	21263021	21265022	Brain
chr8	21321714	21323715	Brain
chr8	21438758	21440759	Heart
chr8	21469103	21471104	Kidney
chr8	21470913	21472914	Liver
chr8	21565587	21567588	Breast
chr8	21603287	21605288	Breast
chr8	21603647	21605648	Breast
chr8	21625860	21627861	Breast
chr8	21674269	21676270	Pancreas
chr8	21682339	21684340	Heart
chr8	21694664	21696665	Pancreas
chr8	21695636	21697637	Pancreas
chr8	21731615	21733616	Heart
chr8	21733350	21735351	Heart
chr8	21751836	21753837	Breast
chr8	21754922	21756923	Breast
chr8	21755487	21757488	Breast
chr8	21767640	21769641	Heart
chr8	21857074	21859075	BloodCell
chr8	21903794	21905795	Heart
chr8	21907361	21909362	Intestine
chr8	21910730	21912731	BloodCell
chr8	21927512	21929513	Lung
chr8	22008839	22010840	BloodCell
chr8	22024472	22026473	Intestine
chr8	22046664	22048665	BloodCell
chr8	22055651	22057652	Brain
chr8	22056740	22058741	Heart
chr8	22060527	22062528	Heart
chr8	22066587	22068588	Ovary
chr8	22089450	22091451	Breast
chr8	22099757	22101758	Intestine
chr8	22101816	22103817	Breast
chr8	22104643	22106644	Breast
chr8	22110111	22112112	Heart
chr8	22110268	22112269	Heart
chr8	22111037	22113038	Heart
chr8	22111367	22113368	Brain
chr8	22113573	22115574	Heart
chr8	22121500	22123501	Breast
chr8	22125576	22127577	Kidney
chr8	22129455	22131456	Heart
chr8	22133133	22135134	Heart
chr8	22133848	22135849	Breast
chr8	22134955	22136956	Heart
chr8	22137678	22139679	Heart
chr8	22145570	22147571	Lung
chr8	22146632	22148633	Lung
chr8	22147920	22149921	Heart
chr8	22153491	22155492	Heart
chr8	22154117	22156118	Heart
chr8	22154936	22156937	Brain
chr8	22157079	22159080	Brain
chr8	22160532	22162533	Breast
chr8	22161954	22163955	Heart
chr8	22165232	22167233	Heart
chr8	22165458	22167459	Breast
chr8	22169554	22171555	Intestine
chr8	22186961	22188962	Kidney
chr8	22193197	22195198	Ovary
chr8	22197516	22199517	Heart
chr8	22205837	22207838	Heart
chr8	22206266	22208267	Heart
chr8	22206569	22208570	Heart
chr8	22212331	22214332	Heart
chr8	22217724	22219725	Intestine
chr8	22220341	22222342	Heart
chr8	22220844	22222845	Heart
chr8	22227157	22229158	Heart
chr8	22227397	22229398	Heart
chr8	22228310	22230311	Heart
chr8	22228780	22230781	Brain
chr8	22229391	22231392	Heart
chr8	22264980	22266981	Intestine
chr8	22286683	22288684	Intestine
chr8	22353075	22355076	Intestine
chr8	22369000	22371001	Pancreas
chr8	22383887	22385888	Ovary
chr8	22398246	22400247	Ovary
chr8	22400890	22402891	Intestine
chr8	22404916	22406917	Brain
chr8	22429468	22431469	BloodCell
chr8	22441063	22443064	BloodCell
chr8	22442459	22444460	BloodCell
chr8	22443222	22445223	BloodCell
chr8	22447187	22449188	BloodCell
chr8	22452948	22454949	Kidney
chr8	22454384	22456385	Pancreas
chr8	22537278	22539279	BloodCell
chr8	22540132	22542133	BloodCell
chr8	22540548	22542549	BloodCell
chr8	22540678	22542679	BloodCell
chr8	22540827	22542828	BloodCell
chr8	22541108	22543109	BloodCell
chr8	22544545	22546546	Heart
chr8	22544695	22546696	Heart
chr8	22547964	22549965	Heart
chr8	22548086	22550087	Pancreas
chr8	22549227	22551228	Breast
chr8	22549486	22551487	Heart
chr8	22553680	22555681	Heart
chr8	22553884	22555885	Heart
chr8	22555724	22557725	Heart
chr8	22558916	22560917	Heart
chr8	22559159	22561160	Lung
chr8	22559275	22561276	Intestine
chr8	22559355	22561356	Heart
chr8	22559643	22561644	Heart
chr8	22568285	22570286	Breast
chr8	22571001	22573002	Heart
chr8	22572710	22574711	Heart
chr8	22575430	22577431	Breast
chr8	22579648	22581649	Heart
chr8	22580023	22582024	Heart
chr8	22580239	22582240	Heart
chr8	22580733	22582734	Heart
chr8	22583887	22585888	Heart
chr8	22587473	22589474	Heart
chr8	22592281	22594282	Breast
chr8	22593193	22595194	Heart
chr8	22603286	22605287	BloodCell
chr8	22604905	22606906	Heart
chr8	22619310	22621311	Breast
chr8	22619598	22621599	Heart
chr8	22622800	22624801	Heart
chr8	22623375	22625376	Heart
chr8	22624165	22626166	Breast
chr8	22626806	22628807	Breast
chr8	22631278	22633279	Ovary
chr8	22638588	22640589	BloodCell
chr8	22650335	22652336	Breast
chr8	22667673	22669674	Heart
chr8	22669164	22671165	Heart
chr8	22683752	22685753	Heart
chr8	22696034	22698035	Heart
chr8	22701216	22703217	Heart
chr8	22704723	22706724	BloodCell
chr8	22713258	22715259	Breast
chr8	22714424	22716425	BloodCell
chr8	22714558	22716559	BloodCell
chr8	22715217	22717218	BloodCell
chr8	22723428	22725429	Breast
chr8	22732273	22734274	Breast
chr8	22734022	22736023	Breast
chr8	22735082	22737083	Breast
chr8	22736028	22738029	Breast
chr8	22738406	22740407	Breast
chr8	22738738	22740739	Heart
chr8	22738893	22740894	Breast
chr8	22740736	22742737	Heart
chr8	22746408	22748409	Ovary
chr8	22748014	22750015	Breast
chr8	22748492	22750493	Heart
chr8	22755767	22757768	Heart
chr8	22756926	22758927	Ovary
chr8	22758567	22760568	Heart
chr8	22772458	22774459	Heart
chr8	22783676	22785677	Brain
chr8	22783802	22785803	Brain
chr8	22799742	22801743	Intestine
chr8	22800124	22802125	Kidney
chr8	22834346	22836347	Ovary
chr8	22858341	22860342	Kidney
chr8	22859864	22861865	Kidney
chr8	22864500	22866501	Heart
chr8	22864704	22866705	Heart
chr8	22876804	22878805	Brain
chr8	22907959	22909960	Heart
chr8	22920692	22922693	Lung
chr8	22927695	22929696	Breast
chr8	22946878	22948879	Heart
chr8	22959885	22961886	Pancreas
chr8	22972121	22974122	Heart
chr8	22972627	22974628	Ovary
chr8	22977379	22979380	Breast
chr8	22992018	22994019	Ovary
chr8	22994698	22996699	Intestine
chr8	23000088	23002089	Brain
chr8	23002514	23004515	Heart
chr8	23011710	23013711	Intestine
chr8	23027710	23029711	Heart
chr8	23064248	23066249	Kidney
chr8	23066684	23068685	Intestine
chr8	23102658	23104659	BloodCell
chr8	23102837	23104838	BloodCell
chr8	23113620	23115621	Lung
chr8	23149393	23151394	Liver
chr8	23160171	23162172	BloodCell
chr8	23161773	23163774	BloodCell
chr8	23175888	23177889	Heart
chr8	23197701	23199702	BloodCell
chr8	23219619	23221620	BloodCell
chr8	23225360	23227361	Breast
chr8	23229444	23231445	BloodCell
chr8	23230174	23232175	BloodCell
chr8	23236337	23238338	Intestine
chr8	23249507	23251508	BloodCell
chr8	23266388	23268389	Intestine
chr8	23286758	23288759	BloodCell
chr8	23287686	23289687	Heart
chr8	23297198	23299199	Breast
chr8	23303847	23305848	Heart
chr8	23304634	23306635	Ovary
chr8	23305551	23307552	Heart
chr8	23318352	23320353	Brain
chr8	23320914	23322915	Heart
chr8	23323437	23325438	Ovary
chr8	23328137	23330138	Brain
chr8	23330006	23332007	Ovary
chr8	23336800	23338801	Ovary
chr8	23337219	23339220	Ovary
chr8	23340258	23342259	Heart
chr8	23341048	23343049	Heart
chr8	23348712	23350713	Lung
chr8	23353757	23355758	Kidney
chr8	23362282	23364283	Breast
chr8	23369741	23371742	Breast
chr8	23388508	23390509	Intestine
chr8	23408630	23410631	Lung
chr8	23417117	23419118	Breast
chr8	23420075	23422076	Kidney
chr8	23425568	23427569	Ovary
chr8	23429897	23431898	Breast
chr8	23440875	23442876	Brain
chr8	23454174	23456175	BloodCell
chr8	23455324	23457325	BloodCell
chr8	23475905	23477906	Breast
chr8	23487385	23489386	Breast
chr8	23488849	23490850	Intestine
chr8	23489326	23491327	Intestine
chr8	23505959	23507960	Kidney
chr8	23513563	23515564	Kidney
chr8	23526801	23528802	BloodCell
chr8	23529479	23531480	Heart
chr8	23532604	23534605	Lung
chr8	23547767	23549768	Ovary
chr8	23549325	23551326	Intestine
chr8	23557525	23559526	Breast
chr8	23560938	23562939	Intestine
chr8	23565422	23567423	Ovary
chr8	23565996	23567997	Ovary
chr8	23566987	23568988	Kidney
chr8	23571015	23573016	Ovary
chr8	23571902	23573903	Ovary
chr8	23680994	23682995	Breast
chr8	23681316	23683317	Ovary
chr8	23730511	23732512	Kidney
chr8	23744160	23746161	Kidney
chr8	23748150	23750151	Liver
chr8	23749909	23751910	Kidney
chr8	23750427	23752428	Kidney
chr8	23849593	23851594	Kidney
chr8	23852422	23854423	Kidney
chr8	23853255	23855256	Liver
chr8	23853849	23855850	Kidney
chr8	23880349	23882350	Kidney
chr8	23889245	23891246	Kidney
chr8	23889752	23891753	Kidney
chr8	23890891	23892892	Kidney
chr8	23892030	23894031	Pancreas
chr8	23896231	23898232	Lung
chr8	23897026	23899027	Lung
chr8	23937776	23939777	Ovary
chr8	23956514	23958515	Kidney
chr8	24077118	24079119	Kidney
chr8	24089010	24091011	Kidney
chr8	24104742	24106743	Pancreas
chr8	24154773	24156774	Lung
chr8	24191021	24193022	Breast
chr8	24204506	24206507	Lung
chr8	24221425	24223426	Lung
chr8	24221849	24223850	Lung
chr8	24323659	24325660	Kidney
chr8	24348921	24350922	Breast
chr8	24366254	24368255	Kidney
chr8	24370234	24372235	Intestine
chr8	24370427	24372428	Intestine
chr8	24437897	24439898	Kidney
chr8	24488711	24490712	Kidney
chr8	24507828	24509829	Pancreas
chr8	24530815	24532816	Kidney
chr8	24534063	24536064	Brain
chr8	24547631	24549632	Brain
chr8	24596128	24598129	Brain
chr8	24673055	24675056	Kidney
chr8	24726051	24728052	Kidney
chr8	24726778	24728779	Brain
chr8	24899429	24901430	Brain
chr8	24907473	24909474	Brain
chr8	24914745	24916746	Brain
chr8	24954185	24956186	Kidney
chr8	24999269	25001270	Heart
chr8	25002198	25004199	Lung
chr8	25008964	25010965	Brain
chr8	25060292	25062293	Brain
chr8	25064735	25066736	Brain
chr8	25073065	25075066	Kidney
chr8	25134700	25136701	Kidney
chr8	25196355	25198356	Brain
chr8	25214198	25216199	Brain
chr8	25219278	25221279	Intestine
chr8	25225990	25227991	Lung
chr8	25236704	25238705	Ovary
chr8	25247008	25249009	Lung
chr8	25247559	25249560	Lung
chr8	25253094	25255095	Brain
chr8	25259543	25261544	Brain
chr8	25260488	25262489	Lung
chr8	25260831	25262832	Lung
chr8	25301102	25303103	Brain
chr8	25307100	25309101	Brain
chr8	25345999	25348000	Intestine
chr8	25357029	25359030	Pancreas
chr8	25368890	25370891	Ovary
chr8	25369114	25371115	Ovary
chr8	25369565	25371566	Ovary
chr8	25374189	25376190	Lung
chr8	25377665	25379666	Lung
chr8	25514038	25516039	Ovary
chr8	25688133	25690134	Heart
chr8	25830060	25832061	Liver
chr8	25920936	25922937	Pancreas
chr8	25922181	25924182	Heart
chr8	25925233	25927234	Heart
chr8	25947885	25949886	Ovary
chr8	26005442	26007443	Pancreas
chr8	26009354	26011355	Liver
chr8	26036562	26038563	Heart
chr8	26039655	26041656	Heart
chr8	26042978	26044979	Heart
chr8	26044102	26046103	Heart
chr8	26095419	26097420	Pancreas
chr8	26168601	26170602	Liver
chr8	26187440	26189441	Brain
chr8	26189381	26191382	Intestine
chr8	26189553	26191554	Brain
chr8	26190801	26192802	Kidney
chr8	26192594	26194595	Brain
chr8	26202144	26204145	Brain
chr8	26216043	26218044	Brain
chr8	26216217	26218218	Brain
chr8	26218122	26220123	Brain
chr8	26222481	26224482	Brain
chr8	26222927	26224928	Brain
chr8	26229579	26231580	Brain
chr8	26239505	26241506	Brain
chr8	26239880	26241881	Brain
chr8	26254375	26256376	Brain
chr8	26255992	26257993	Brain
chr8	26257192	26259193	Intestine
chr8	26258023	26260024	Brain
chr8	26258209	26260210	Brain
chr8	26265779	26267780	Brain
chr8	26266617	26268618	Breast
chr8	26269823	26271824	Brain
chr8	26270844	26272845	Breast
chr8	26271322	26273323	Brain
chr8	26291423	26293424	BloodCell
chr8	26291587	26293588	Brain
chr8	26291828	26293829	Brain
chr8	26303535	26305536	BloodCell
chr8	26356746	26358747	Kidney
chr8	26373607	26375608	BloodCell
chr8	26384672	26386673	Lung
chr8	26404459	26406460	Brain
chr8	26435351	26437352	BloodCell
chr8	26435791	26437792	BloodCell
chr8	26444609	26446610	Breast
chr8	26447114	26449115	Heart
chr8	26461185	26463186	Kidney
chr8	26463315	26465316	Kidney
chr8	26465246	26467247	Heart
chr8	26479269	26481270	Intestine
chr8	26480625	26482626	Intestine
chr8	26487788	26489789	Brain
chr8	26512007	26514008	Brain
chr8	26559424	26561425	Liver
chr8	26572608	26574609	Breast
chr8	26575370	26577371	BloodCell
chr8	26581770	26583771	Brain
chr8	26582874	26584875	Heart
chr8	26586634	26588635	Brain
chr8	26587656	26589657	Heart
chr8	26595194	26597195	Brain
chr8	26595391	26597392	Heart
chr8	26596375	26598376	Brain
chr8	26597943	26599944	Breast
chr8	26606859	26608860	Ovary
chr8	26613650	26615651	Kidney
chr8	26618441	26620442	Ovary
chr8	26628615	26630616	Heart
chr8	26650219	26652220	Brain
chr8	26661501	26663502	Heart
chr8	26690466	26692467	Breast
chr8	26692901	26694902	Breast
chr8	26756083	26758084	Brain
chr8	26805562	26807563	Ovary
chr8	26824925	26826926	Breast
chr8	26827859	26829860	Breast
chr8	26828144	26830145	Breast
chr8	26830095	26832096	Ovary
chr8	26846688	26848689	Breast
chr8	27018615	27020616	Brain
chr8	27043107	27045108	Kidney
chr8	27074283	27076284	Brain
chr8	27244513	27246514	Brain
chr8	27260823	27262824	Brain
chr8	27291757	27293758	Brain
chr8	27322271	27324272	Intestine
chr8	27325354	27327355	Brain
chr8	27327187	27329188	Brain
chr8	27330052	27332053	Brain
chr8	27335094	27337095	Intestine
chr8	27352753	27354754	Intestine
chr8	27355307	27357308	Intestine
chr8	27356562	27358563	BloodCell
chr8	27359348	27361349	Heart
chr8	27360555	27362556	Heart
chr8	27365518	27367519	BloodCell
chr8	27367898	27369899	Heart
chr8	27374028	27376029	Intestine
chr8	27392497	27394498	Heart
chr8	27394275	27396276	BloodCell
chr8	27406669	27408670	Breast
chr8	27458417	27460418	Pancreas
chr8	27460884	27462885	Intestine
chr8	27463557	27465558	Breast
chr8	27479795	27481796	Intestine
chr8	27487089	27489090	Intestine
chr8	27488417	27490418	Ovary
chr8	27578974	27580975	Brain
chr8	27584066	27586067	Pancreas
chr8	27590961	27592962	Intestine
chr8	27611894	27613895	Brain
chr8	27614630	27616631	Breast
chr8	27614906	27616907	Heart
chr8	27615922	27617923	Heart
chr8	27619620	27621621	Kidney
chr8	27651688	27653689	Brain
chr8	27669984	27671985	Heart
chr8	27671570	27673571	Heart
chr8	27675294	27677295	Breast
chr8	27706749	27708750	Brain
chr8	27722965	27724966	Breast
chr8	27734947	27736948	Brain
chr8	27735338	27737339	Brain
chr8	27758998	27760999	Brain
chr8	27759335	27761336	Brain
chr8	27768352	27770353	Kidney
chr8	27771068	27773069	Intestine
chr8	27772367	27774368	BloodCell
chr8	27774066	27776067	BloodCell
chr8	27835450	27837451	Brain
chr8	27856089	27858090	Pancreas
chr8	27870784	27872785	Heart
chr8	27883530	27885531	Heart
chr8	27890054	27892055	Lung
chr8	27891930	27893931	Heart
chr8	27892968	27894969	Breast
chr8	27897005	27899006	Ovary
chr8	27906064	27908065	Ovary
chr8	27907807	27909808	Ovary
chr8	27909242	27911243	Heart
chr8	27909847	27911848	Heart
chr8	27916026	27918027	Heart
chr8	27922322	27924323	Ovary
chr8	27938302	27940303	Heart
chr8	27946241	27948242	Heart
chr8	27948192	27950193	Ovary
chr8	27949067	27951068	Heart
chr8	27952108	27954109	Ovary
chr8	27972693	27974694	Heart
chr8	27981677	27983678	Heart
chr8	27982657	27984658	Heart
chr8	27985664	27987665	Heart
chr8	27988781	27990782	Heart
chr8	27989198	27991199	Heart
chr8	27989734	27991735	Heart
chr8	28003515	28005516	Lung
chr8	28060464	28062465	BloodCell
chr8	28077051	28079052	Intestine
chr8	28082915	28084916	BloodCell
chr8	28089187	28091188	Breast
chr8	28099497	28101498	BloodCell
chr8	28138691	28140692	Breast
chr8	28139857	28141858	Pancreas
chr8	28141578	28143579	Lung
chr8	28189321	28191322	Kidney
chr8	28321721	28323722	BloodCell
chr8	28328274	28330275	Liver
chr8	28338781	28340782	Pancreas
chr8	28346206	28348207	Heart
chr8	28347000	28349001	BloodCell
chr8	28349017	28351018	Heart
chr8	28350143	28352144	Intestine
chr8	28363898	28365899	Intestine
chr8	28383489	28385490	Intestine
chr8	28402367	28404368	Heart
chr8	28409756	28411757	Intestine
chr8	28410012	28412013	Ovary
chr8	28410407	28412408	BloodCell
chr8	28418407	28420408	Ovary
chr8	28466629	28468630	Brain
chr8	28467384	28469385	Brain
chr8	28504222	28506223	Brain
chr8	28512931	28514932	Brain
chr8	28604630	28606631	Kidney
chr8	28607445	28609446	BloodCell
chr8	28676255	28678256	Brain
chr8	28677386	28679387	Brain
chr8	28688340	28690341	Brain
chr8	28702121	28704122	Brain
chr8	28710544	28712545	Brain
chr8	28712816	28714817	Kidney
chr8	28776327	28778328	Ovary
chr8	28776687	28778688	Liver
chr8	28823208	28825209	Kidney
chr8	28847850	28849851	Brain
chr8	28889837	28891838	Heart
chr8	28941025	28943026	Breast
chr8	28941315	28943316	Ovary
chr8	29003753	29005754	BloodCell
chr8	29049279	29051280	BloodCell
chr8	29054232	29056233	Ovary
chr8	29054841	29056842	Ovary
chr8	29055837	29057838	Brain
chr8	29056223	29058224	Brain
chr8	29062052	29064053	Brain
chr8	29064288	29066289	Heart
chr8	29065328	29067329	Heart
chr8	29066884	29068885	Heart
chr8	29067646	29069647	Heart
chr8	29068316	29070317	Heart
chr8	29080223	29082224	Pancreas
chr8	29136357	29138358	Brain
chr8	29166999	29169000	Brain
chr8	29176173	29178174	BloodCell
chr8	29199862	29201863	Ovary
chr8	29217216	29219217	Brain
chr8	29228367	29230368	BloodCell
chr8	29274260	29276261	Lung
chr8	29284962	29286963	Intestine
chr8	29295371	29297372	Breast
chr8	29314753	29316754	Ovary
chr8	29315500	29317501	Breast
chr8	29353764	29355765	Breast
chr8	29366613	29368614	Kidney
chr8	29389420	29391421	Pancreas
chr8	29391480	29393481	Pancreas
chr8	29400684	29402685	Pancreas
chr8	29400888	29402889	Pancreas
chr8	29401102	29403103	Pancreas
chr8	29401326	29403327	Pancreas
chr8	29419655	29421656	Pancreas
chr8	29468386	29470387	Brain
chr8	29497432	29499433	Intestine
chr8	29499244	29501245	Intestine
chr8	29510026	29512027	Kidney
chr8	29516459	29518460	Brain
chr8	29526846	29528847	Intestine
chr8	29530191	29532192	Breast
chr8	29534616	29536617	Breast
chr8	29538367	29540368	Pancreas
chr8	29578875	29580876	Breast
chr8	29581081	29583082	Breast
chr8	29583487	29585488	Breast
chr8	29591172	29593173	Lung
chr8	29610412	29612413	Breast
chr8	29623108	29625109	Breast
chr8	29648696	29650697	Breast
chr8	29649194	29651195	Breast
chr8	29670030	29672031	Breast
chr8	29681894	29683895	Kidney
chr8	29687100	29689101	Kidney
chr8	29696918	29698919	Lung
chr8	29735207	29737208	Kidney
chr8	29739942	29741943	Breast
chr8	29740134	29742135	Breast
chr8	29754221	29756222	Lung
chr8	29766341	29768342	Lung
chr8	29773800	29775801	Breast
chr8	29777606	29779607	Breast
chr8	29810610	29812611	Pancreas
chr8	29811318	29813319	Breast
chr8	29815062	29817063	Breast
chr8	29818865	29820866	Breast
chr8	29839995	29841996	Pancreas
chr8	29856316	29858317	Brain
chr8	29869938	29871939	Breast
chr8	29885938	29887939	Breast
chr8	29894860	29896861	Breast
chr8	29902815	29904816	Kidney
chr8	29903883	29905884	Kidney
chr8	29935709	29937710	Lung
chr8	29935929	29937930	Lung
chr8	29970591	29972592	Lung
chr8	29984695	29986696	Kidney
chr8	29999891	30001892	Breast
chr8	30004399	30006400	Brain
chr8	30024311	30026312	Lung
chr8	30025200	30027201	Lung
chr8	30050678	30052679	BloodCell
chr8	30056479	30058480	Breast
chr8	30068558	30070559	BloodCell
chr8	30075313	30077314	BloodCell
chr8	30075452	30077453	BloodCell
chr8	30080225	30082226	BloodCell
chr8	30080666	30082667	BloodCell
chr8	30080808	30082809	BloodCell
chr8	30083040	30085041	BloodCell
chr8	30088435	30090436	Kidney
chr8	30089712	30091713	BloodCell
chr8	30093734	30095735	BloodCell
chr8	30095414	30097415	Intestine
chr8	30095808	30097809	BloodCell
chr8	30102928	30104929	BloodCell
chr8	30110527	30112528	Pancreas
chr8	30127305	30129306	Pancreas
chr8	30129675	30131676	Pancreas
chr8	30154205	30156206	Breast
chr8	30167805	30169806	Pancreas
chr8	30169719	30171720	Ovary
chr8	30173873	30175874	Ovary
chr8	30186197	30188198	Ovary
chr8	30187947	30189948	Ovary
chr8	30201413	30203414	Kidney
chr8	30208972	30210973	Ovary
chr8	30229831	30231832	Breast
chr8	30233731	30235732	Breast
chr8	30240930	30242931	Ovary
chr8	30278104	30280105	Breast
chr8	30312027	30314028	Kidney
chr8	30327106	30329107	Breast
chr8	30338739	30340740	Breast
chr8	30377993	30379994	Breast
chr8	30386023	30388024	Breast
chr8	30386510	30388511	Breast
chr8	30404439	30406440	Kidney
chr8	30407283	30409284	Heart
chr8	30423104	30425105	Breast
chr8	30425102	30427103	Breast
chr8	30426522	30428523	Breast
chr8	30427117	30429118	Breast
chr8	30431706	30433707	Lung
chr8	30441064	30443065	Breast
chr8	30441531	30443532	Breast
chr8	30448650	30450651	Breast
chr8	30475564	30477565	Kidney
chr8	30479300	30481301	Breast
chr8	30495859	30497860	Kidney
chr8	30525968	30527969	Lung
chr8	30530883	30532884	Intestine
chr8	30530979	30532980	Intestine
chr8	30545946	30547947	Heart
chr8	30546402	30548403	Ovary
chr8	30546681	30548682	Ovary
chr8	30547260	30549261	Pancreas
chr8	30565523	30567524	Ovary
chr8	30566413	30568414	Breast
chr8	30566905	30568906	Ovary
chr8	30567835	30569836	Pancreas
chr8	30573901	30575902	Ovary
chr8	30575949	30577950	Brain
chr8	30578721	30580722	Kidney
chr8	30604172	30606173	Kidney
chr8	30613471	30615472	Kidney
chr8	30630134	30632135	Breast
chr8	30637525	30639526	Brain
chr8	30646319	30648320	Ovary
chr8	30699033	30701034	Kidney
chr8	30716492	30718493	Brain
chr8	30716856	30718857	Intestine
chr8	30725524	30727525	Ovary
chr8	30729977	30731978	Ovary
chr8	30730384	30732385	Ovary
chr8	30740978	30742979	Intestine
chr8	30743736	30745737	Heart
chr8	30778136	30780137	Ovary
chr8	30784497	30786498	Ovary
chr8	30799951	30801952	Ovary
chr8	30802280	30804281	Breast
chr8	30808917	30810918	Ovary
chr8	30903644	30905645	Lung
chr8	30911270	30913271	Liver
chr8	30971351	30973352	Kidney
chr8	31000873	31002874	Lung
chr8	31023430	31025431	Kidney
chr8	31031750	31033751	Ovary
chr8	31032137	31034138	Ovary
chr8	31033787	31035788	Kidney
chr8	31105527	31107528	Kidney
chr8	31145104	31147105	Brain
chr8	31238047	31240048	Kidney
chr8	31463661	31465662	Liver
chr8	31521152	31523153	Brain
chr8	31549943	31551944	Lung
chr8	31638580	31640581	Brain
chr8	31734016	31736017	Kidney
chr8	31794478	31796479	Kidney
chr8	31816210	31818211	Brain
chr8	31991447	31993448	Brain
chr8	32077860	32079861	Kidney
chr8	32107374	32109375	Intestine
chr8	32120008	32122009	Intestine
chr8	32186970	32188971	Brain
chr8	32203165	32205166	Lung
chr8	32218997	32220998	Brain
chr8	32228214	32230215	Kidney
chr8	32228364	32230365	Kidney
chr8	32262739	32264740	Brain
chr8	32278898	32280899	Breast
chr8	32287768	32289769	Kidney
chr8	32306393	32308394	Lung
chr8	32308728	32310729	Lung
chr8	32309316	32311317	Lung
chr8	32316891	32318892	Kidney
chr8	32375746	32377747	Breast
chr8	32440276	32442277	Breast
chr8	32441379	32443380	Breast
chr8	32538283	32540284	Brain
chr8	32554628	32556629	Ovary
chr8	32567622	32569623	Breast
chr8	32630630	32632631	Lung
chr8	32648874	32650875	Brain
chr8	32681463	32683464	Lung
chr8	32693024	32695025	Kidney
chr8	32749550	32751551	Brain
chr8	32874469	32876470	Kidney
chr8	33000367	33002368	Kidney
chr8	33092589	33094590	Breast
chr8	33126497	33128498	Brain
chr8	33193971	33195972	Brain
chr8	33215457	33217458	Kidney
chr8	33217993	33219994	Kidney
chr8	33218114	33220115	Kidney
chr8	33322162	33324163	Kidney
chr8	33323021	33325022	Lung
chr8	33353358	33355359	Pancreas
chr8	33446803	33448804	Brain
chr8	33471499	33473500	BloodCell
chr8	33482727	33484728	Breast
chr8	33483336	33485337	Heart
chr8	33553190	33555191	BloodCell
chr8	33579791	33581792	Ovary
chr8	33581476	33583477	Ovary
chr8	33590772	33592773	Heart
chr8	33688663	33690664	Breast
chr8	33709110	33711111	Brain
chr8	33793104	33795105	Liver
chr8	33802973	33804974	Brain
chr8	33857208	33859209	Breast
chr8	33864660	33866661	Breast
chr8	33884813	33886814	Kidney
chr8	33886404	33888405	Kidney
chr8	33892782	33894783	Kidney
chr8	33894231	33896232	Kidney
chr8	33894989	33896990	Kidney
chr8	34007219	34009220	Kidney
chr8	34008356	34010357	Kidney
chr8	34013780	34015781	Kidney
chr8	34027375	34029376	Kidney
chr8	34029842	34031843	Kidney
chr8	34042158	34044159	Kidney
chr8	34042411	34044412	Kidney
chr8	34044078	34046079	Kidney
chr8	34174292	34176293	Intestine
chr8	34181944	34183945	Brain
chr8	34280468	34282469	Kidney
chr8	34583045	34585046	Pancreas
chr8	34733854	34735855	Brain
chr8	34754640	34756641	Brain
chr8	34836865	34838866	Kidney
chr8	34837238	34839239	Lung
chr8	34867589	34869590	Kidney
chr8	34912843	34914844	Kidney
chr8	34993355	34995356	Lung
chr8	35021724	35023725	Brain
chr8	35082075	35084076	Kidney
chr8	35202745	35204746	Breast
chr8	35311471	35313472	Brain
chr8	35326377	35328378	Kidney
chr8	35366819	35368820	Kidney
chr8	35376549	35378550	Kidney
chr8	35376843	35378844	Kidney
chr8	35380522	35382523	Brain
chr8	35380892	35382893	Brain
chr8	35452811	35454812	Brain
chr8	35466367	35468368	Brain
chr8	35543516	35545517	Intestine
chr8	35543689	35545690	Intestine
chr8	35543944	35545945	Intestine
chr8	35558389	35560390	Kidney
chr8	35587159	35589160	Brain
chr8	35751362	35753363	Kidney
chr8	35764971	35766972	Lung
chr8	35871179	35873180	Breast
chr8	35881365	35883366	Intestine
chr8	35881619	35883620	Intestine
chr8	35897063	35899064	Brain
chr8	35944527	35946528	Brain
chr8	35945538	35947539	Brain
chr8	36061495	36063496	Lung
chr8	36140374	36142375	Intestine
chr8	36170147	36172148	Brain
chr8	36170590	36172591	Brain
chr8	36568091	36570092	Intestine
chr8	36678002	36680003	Intestine
chr8	36879956	36881957	Lung
chr8	36914450	36916451	Lung
chr8	37009222	37011223	Brain
chr8	37010897	37012898	Breast
chr8	37037140	37039141	Lung
chr8	37053119	37055120	Pancreas
chr8	37059157	37061158	Breast
chr8	37080520	37082521	Brain
chr8	37086695	37088696	Kidney
chr8	37147537	37149538	Liver
chr8	37155795	37157796	Pancreas
chr8	37173726	37175727	Kidney
chr8	37260882	37262883	BloodCell
chr8	37261328	37263329	BloodCell
chr8	37265575	37267576	Kidney
chr8	37302074	37304075	Intestine
chr8	37328556	37330557	Intestine
chr8	37332172	37334173	Intestine
chr8	37335866	37337867	Lung
chr8	37357734	37359735	Breast
chr8	37358314	37360315	Intestine
chr8	37364391	37366392	Breast
chr8	37370138	37372139	Intestine
chr8	37373916	37375917	Kidney
chr8	37383552	37385553	Ovary
chr8	37390157	37392158	Kidney
chr8	37390536	37392537	Ovary
chr8	37512097	37514098	Pancreas
chr8	37518146	37520147	Brain
chr8	37519989	37521990	Brain
chr8	37526821	37528822	Breast
chr8	37532064	37534065	Kidney
chr8	37541288	37543289	Heart
chr8	37545147	37547148	Ovary
chr8	37546495	37548496	Heart
chr8	37549994	37551995	Intestine
chr8	37599222	37601223	Intestine
chr8	37602397	37604398	Breast
chr8	37610655	37612656	Kidney
chr8	37611496	37613497	Kidney
chr8	37611838	37613839	Intestine
chr8	37637914	37639915	Intestine
chr8	37659534	37661535	Breast
chr8	37662837	37664838	Pancreas
chr8	37664791	37666792	Intestine
chr8	37700180	37702181	Ovary
chr8	37701406	37703407	Heart
chr8	37716486	37718487	Brain
chr8	37719950	37721951	Kidney
chr8	37752986	37754987	Pancreas
chr8	37757003	37759004	Pancreas
chr8	37760844	37762845	Ovary
chr8	37761108	37763109	BloodCell
chr8	37762784	37764785	Brain
chr8	37781419	37783420	Pancreas
chr8	37783794	37785795	Liver
chr8	37790091	37792092	Intestine
chr8	37800793	37802794	Liver
chr8	37841318	37843319	Liver
chr8	37857344	37859345	Intestine
chr8	37866063	37868064	Intestine
chr8	37871330	37873331	Heart
chr8	37878443	37880444	Kidney
chr8	37880253	37882254	BloodCell
chr8	37885350	37887351	Intestine
chr8	37886093	37888094	Intestine
chr8	37895862	37897863	Intestine
chr8	37896249	37898250	Intestine
chr8	37897592	37899593	Ovary
chr8	37902876	37904877	Pancreas
chr8	37908356	37910357	Intestine
chr8	37962177	37964178	Ovary
chr8	38011919	38013920	Intestine
chr8	38018154	38020155	Intestine
chr8	38031737	38033738	Pancreas
chr8	38032515	38034516	Intestine
chr8	38032724	38034725	Pancreas
chr8	38042269	38044270	Pancreas
chr8	38056342	38058343	Intestine
chr8	38077336	38079337	Breast
chr8	38085468	38087469	BloodCell
chr8	38103218	38105219	Heart
chr8	38137228	38139229	Ovary
chr8	38137498	38139499	Brain
chr8	38139611	38141612	Ovary
chr8	38139810	38141811	Ovary
chr8	38146531	38148532	Ovary
chr8	38147919	38149920	Ovary
chr8	38153941	38155942	Ovary
chr8	38155902	38157903	Ovary
chr8	38172202	38174203	Kidney
chr8	38176641	38178642	BloodCell
chr8	38178250	38180251	Intestine
chr8	38178584	38180585	Breast
chr8	38206946	38208947	Intestine
chr8	38271440	38273441	Kidney
chr8	38285870	38287871	Intestine
chr8	38317098	38319099	Brain
chr8	38330521	38332522	Intestine
chr8	38342969	38344970	Lung
chr8	38359063	38361064	BloodCell
chr8	38360849	38362850	Breast
chr8	38361828	38363829	BloodCell
chr8	38375694	38377695	Ovary
chr8	38379384	38381385	Pancreas
chr8	38380151	38382152	Brain
chr8	38383815	38385816	Brain
chr8	38386445	38388446	BloodCell
chr8	38396544	38398545	Kidney
chr8	38397808	38399809	Kidney
chr8	38398359	38400360	Kidney
chr8	38401930	38403931	Pancreas
chr8	38405787	38407788	Lung
chr8	38409418	38411419	Ovary
chr8	38412836	38414837	Ovary
chr8	38413256	38415257	Heart
chr8	38471091	38473092	Ovary
chr8	38471676	38473677	Ovary
chr8	38482005	38484006	Intestine
chr8	38495609	38497610	Heart
chr8	38527794	38529795	Heart
chr8	38528661	38530662	Heart
chr8	38536087	38538088	Kidney
chr8	38549860	38551861	Breast
chr8	38550533	38552534	Breast
chr8	38556969	38558970	Breast
chr8	38572898	38574899	Pancreas
chr8	38583259	38585260	Pancreas
chr8	38586869	38588870	Pancreas
chr8	38604693	38606694	Heart
chr8	38657851	38659852	Kidney
chr8	38703075	38705076	Heart
chr8	38704852	38706853	Breast
chr8	38710533	38712534	Heart
chr8	38712752	38714753	Ovary
chr8	38719236	38721237	Heart
chr8	38719980	38721981	Ovary
chr8	38726563	38728564	Breast
chr8	38726942	38728943	Heart
chr8	38727199	38729200	Pancreas
chr8	38731666	38733667	Pancreas
chr8	38735109	38737110	Ovary
chr8	38756667	38758668	Heart
chr8	38767283	38769284	BloodCell
chr8	38767907	38769908	Ovary
chr8	38784183	38786184	Ovary
chr8	38785062	38787063	Lung
chr8	38790171	38792172	Kidney
chr8	38793077	38795078	Lung
chr8	38798119	38800120	Brain
chr8	38829342	38831343	Ovary
chr8	38841678	38843679	Breast
chr8	38859821	38861822	Intestine
chr8	38864343	38866344	Ovary
chr8	38877110	38879111	Brain
chr8	38893354	38895355	Kidney
chr8	38898203	38900204	Kidney
chr8	38903293	38905294	Heart
chr8	38905514	38907515	Ovary
chr8	38924374	38926375	Intestine
chr8	38924574	38926575	Pancreas
chr8	38925211	38927212	Brain
chr8	38928338	38930339	Intestine
chr8	38931617	38933618	Heart
chr8	38937174	38939175	BloodCell
chr8	38957540	38959541	Heart
chr8	38976539	38978540	Brain
chr8	38994914	38996915	Intestine
chr8	38996914	38998915	BloodCell
chr8	39003707	39005708	Kidney
chr8	39003899	39005900	Lung
chr8	39041266	39043267	Kidney
chr8	39241680	39243681	Lung
chr8	39272115	39274116	Lung
chr8	39683565	39685566	Kidney
chr8	39851081	39853082	Liver
chr8	39942219	39944220	Lung
chr8	39978871	39980872	Ovary
chr8	39995215	39997216	Kidney
chr8	40012639	40014640	Ovary
chr8	40049460	40051461	Pancreas
chr8	40050519	40052520	Intestine
chr8	40051007	40053008	Breast
chr8	40059083	40061084	Brain
chr8	40080865	40082866	Ovary
chr8	40105594	40107595	Breast
chr8	40123080	40125081	Pancreas
chr8	40123577	40125578	Pancreas
chr8	40123843	40125844	Pancreas
chr8	40152823	40154824	Pancreas
chr8	40152962	40154963	Intestine
chr8	40163320	40165321	Heart
chr8	40168173	40170174	Kidney
chr8	40173333	40175334	Kidney
chr8	40180847	40182848	Breast
chr8	40191921	40193922	Intestine
chr8	40194543	40196544	Pancreas
chr8	40207207	40209208	Kidney
chr8	40211061	40213062	Intestine
chr8	40232136	40234137	Intestine
chr8	40232292	40234293	Brain
chr8	40253945	40255946	Brain
chr8	40303973	40305974	Breast
chr8	40405731	40407732	Breast
chr8	40440028	40442029	Brain
chr8	40446894	40448895	Liver
chr8	40538862	40540863	Kidney
chr8	40631149	40633150	Breast
chr8	40690854	40692855	Pancreas
chr8	40692906	40694907	Kidney
chr8	40695036	40697037	Brain
chr8	40695379	40697380	Brain
chr8	40695707	40697708	Brain
chr8	40734037	40736038	Kidney
chr8	40767600	40769601	Lung
chr8	40832960	40834961	Brain
chr8	40833181	40835182	Pancreas
chr8	40837196	40839197	Brain
chr8	40846458	40848459	Brain
chr8	40894541	40896542	Brain
chr8	40936615	40938616	Liver
chr8	41003973	41005974	Kidney
chr8	41054489	41056490	Kidney
chr8	41071204	41073205	Kidney
chr8	41093045	41095046	Breast
chr8	41111016	41113017	Kidney
chr8	41135411	41137412	Breast
chr8	41143567	41145568	Heart
chr8	41145246	41147247	Heart
chr8	41152351	41154352	Breast
chr8	41170380	41172381	Breast
chr8	41220575	41222576	Kidney
chr8	41285905	41287906	Breast
chr8	41288902	41290903	Heart
chr8	41302110	41304111	Breast
chr8	41302605	41304606	Heart
chr8	41305786	41307787	Breast
chr8	41306035	41308036	Heart
chr8	41306196	41308197	Breast
chr8	41360152	41362153	Ovary
chr8	41370504	41372505	Lung
chr8	41440407	41442408	Breast
chr8	41528797	41530798	BloodCell
chr8	41543923	41545924	BloodCell
chr8	41578422	41580423	BloodCell
chr8	41596879	41598880	Breast
chr8	41597473	41599474	Breast
chr8	41609070	41611071	Brain
chr8	41611057	41613058	Brain
chr8	41622130	41624131	Intestine
chr8	41652651	41654652	Heart
chr8	41653237	41655238	Heart
chr8	41659736	41661737	Heart
chr8	41663005	41665006	Heart
chr8	41664344	41666345	Intestine
chr8	41667214	41669215	Heart
chr8	41729117	41731118	Intestine
chr8	41792115	41794116	Heart
chr8	41797737	41799738	Heart
chr8	41821789	41823790	Ovary
chr8	41826843	41828844	BloodCell
chr8	41833518	41835519	Heart
chr8	41853998	41855999	Lung
chr8	41892394	41894395	Brain
chr8	41955639	41957640	BloodCell
chr8	41970691	41972692	BloodCell
chr8	41974650	41976651	BloodCell
chr8	41982937	41984938	Intestine
chr8	41983223	41985224	Intestine
chr8	41986235	41988236	BloodCell
chr8	41986415	41988416	BloodCell
chr8	41994241	41996242	BloodCell
chr8	42011562	42013563	Breast
chr8	42014856	42016857	Brain
chr8	42036952	42038953	BloodCell
chr8	42102233	42104234	Brain
chr8	42138279	42140280	BloodCell
chr8	42147146	42149147	BloodCell
chr8	42153600	42155601	BloodCell
chr8	42153750	42155751	BloodCell
chr8	42176788	42178789	BloodCell
chr8	42179396	42181397	BloodCell
chr8	42188111	42190112	Kidney
chr8	42193579	42195580	Breast
chr8	42202396	42204397	Kidney
chr8	42205879	42207880	Breast
chr8	42207541	42209542	Liver
chr8	42220393	42222394	Heart
chr8	42264662	42266663	Heart
chr8	42267383	42269384	Ovary
chr8	42276366	42278367	Kidney
chr8	42279719	42281720	Breast
chr8	42291169	42293170	Kidney
chr8	42294816	42296817	Pancreas
chr8	42299612	42301613	Kidney
chr8	42305106	42307107	Breast
chr8	42317605	42319606	Breast
chr8	42318831	42320832	Ovary
chr8	42325044	42327045	Heart
chr8	42338097	42340098	BloodCell
chr8	42377750	42379751	Breast
chr8	42410806	42412807	Ovary
chr8	42411004	42413005	Heart
chr8	42411265	42413266	Heart
chr8	42412879	42414880	Heart
chr8	42435322	42437323	Breast
chr8	42447589	42449590	Intestine
chr8	42455381	42457382	Intestine
chr8	42463713	42465714	Intestine
chr8	42480663	42482664	Breast
chr8	42481504	42483505	Breast
chr8	42483835	42485836	Breast
chr8	42484325	42486326	Heart
chr8	42489755	42491756	Breast
chr8	42491330	42493331	Breast
chr8	42495740	42497741	Intestine
chr8	42498394	42500395	Pancreas
chr8	42501648	42503649	Breast
chr8	42506025	42508026	Intestine
chr8	42514965	42516966	Breast
chr8	42519464	42521465	Breast
chr8	42541905	42543906	Heart
chr8	42543327	42545328	Breast
chr8	42553700	42555701	Ovary
chr8	42559733	42561734	Breast
chr8	42578746	42580747	Kidney
chr8	42649161	42651162	Kidney
chr8	42653807	42655808	Kidney
chr8	42659337	42661338	Ovary
chr8	42691253	42693254	Ovary
chr8	42693879	42695880	Kidney
chr8	42718776	42720777	Kidney
chr8	42735893	42737894	Pancreas
chr8	42739895	42741896	BloodCell
chr8	42740543	42742544	BloodCell
chr8	42740901	42742902	Pancreas
chr8	42741116	42743117	BloodCell
chr8	42789419	42791420	BloodCell
chr8	42853066	42855067	Brain
chr8	42856117	42858118	Lung
chr8	42892927	42894928	BloodCell
chr8	42894057	42896058	Heart
chr8	42894808	42896809	BloodCell
chr8	42914108	42916109	Liver
chr8	42916030	42918031	Pancreas
chr8	43023181	43025182	Brain
chr8	43056232	43058233	BloodCell
chr8	43056832	43058833	Heart
chr8	43085209	43087210	Pancreas
chr8	43098652	43100653	Intestine
chr8	43141317	43143318	Pancreas
chr8	43141900	43143901	Brain
chr8	43145074	43147075	Brain
chr8	46100360	46102361	Heart
chr8	46144708	46146709	Breast
chr8	46146085	46148086	Breast
chr8	46176431	46178432	Heart
chr8	46177034	46179035	Heart
chr8	46192793	46194794	Breast
chr8	46201165	46203166	Heart
chr8	46217582	46219583	Breast
chr8	46229286	46231287	Breast
chr8	46232513	46234514	Breast
chr8	46232949	46234950	Breast
chr8	46234028	46236029	Breast
chr8	46237445	46239446	Heart
chr8	46244376	46246377	Breast
chr8	46262324	46264325	Heart
chr8	46408689	46410690	Heart
chr8	46418593	46420594	Breast
chr8	46418930	46420931	Breast
chr8	46440367	46442368	Heart
chr8	46441560	46443561	Heart
chr8	46444599	46446600	Breast
chr8	46487282	46489283	Breast
chr8	46905686	46907687	Breast
chr8	46955433	46957434	BloodCell
chr8	47177336	47179337	Brain
chr8	47178337	47180338	Kidney
chr8	47190703	47192704	Brain
chr8	47201315	47203316	Intestine
chr8	47275858	47277859	Kidney
chr8	47279299	47281300	Breast
chr8	47292163	47294164	Kidney
chr8	47305263	47307264	Ovary
chr8	47340915	47342916	Breast
chr8	47341435	47343436	Breast
chr8	47353885	47355886	Ovary
chr8	47354217	47356218	Breast
chr8	47361063	47363064	Breast
chr8	47364825	47366826	Intestine
chr8	47365531	47367532	Intestine
chr8	47375214	47377215	Pancreas
chr8	47375456	47377457	Pancreas
chr8	47380194	47382195	Intestine
chr8	47383341	47385342	Pancreas
chr8	47447992	47449993	Brain
chr8	47474261	47476262	Intestine
chr8	47510364	47512365	Ovary
chr8	47518730	47520731	Ovary
chr8	47522473	47524474	Pancreas
chr8	47522621	47524622	Ovary
chr8	47572875	47574876	BloodCell
chr8	47597249	47599250	Intestine
chr8	47600259	47602260	BloodCell
chr8	47628453	47630454	Ovary
chr8	47631037	47633038	Ovary
chr8	47631333	47633334	Ovary
chr8	47644223	47646224	Breast
chr8	47650938	47652939	Brain
chr8	47651260	47653261	Brain
chr8	47657472	47659473	Intestine
chr8	47661109	47663110	Heart
chr8	47674315	47676316	Ovary
chr8	47674971	47676972	Ovary
chr8	47681344	47683345	Ovary
chr8	47689115	47691116	Brain
chr8	47690888	47692889	Ovary
chr8	47691269	47693270	Ovary
chr8	47691971	47693972	Brain
chr8	47734763	47736764	Intestine
chr8	47739679	47741680	Heart
chr8	47751452	47753453	Intestine
chr8	47784115	47786116	Kidney
chr8	47793441	47795442	Ovary
chr8	47798407	47800408	Kidney
chr8	47836514	47838515	Brain
chr8	47885723	47887724	Kidney
chr8	47901718	47903719	Kidney
chr8	47941043	47943044	Breast
chr8	47941328	47943329	Breast
chr8	47944525	47946526	Kidney
chr8	47960752	47962753	Intestine
chr8	47973176	47975177	Brain
chr8	47991466	47993467	Brain
chr8	47996742	47998743	Intestine
chr8	47997142	47999143	Intestine
chr8	47999042	48001043	Intestine
chr8	48008499	48010500	Heart
chr8	48009353	48011354	Breast
chr8	48098784	48100785	Pancreas
chr8	48101335	48103336	Brain
chr8	48108892	48110893	Lung
chr8	48145816	48147817	Breast
chr8	48148664	48150665	Heart
chr8	48148896	48150897	Heart
chr8	48150425	48152426	Lung
chr8	48151823	48153824	Brain
chr8	48171735	48173736	Heart
chr8	48273125	48275126	Heart
chr8	48280682	48282683	Kidney
chr8	48283260	48285261	Lung
chr8	48285049	48287050	Kidney
chr8	48302174	48304175	Lung
chr8	48315054	48317055	Heart
chr8	48316369	48318370	Heart
chr8	48320142	48322143	Liver
chr8	48328056	48330057	Breast
chr8	48331119	48333120	Breast
chr8	48369257	48371258	Kidney
chr8	48370390	48372391	Kidney
chr8	48381120	48383121	Kidney
chr8	48395302	48397303	Ovary
chr8	48397096	48399097	Ovary
chr8	48408095	48410096	Kidney
chr8	48425930	48427931	Heart
chr8	48428036	48430037	Heart
chr8	48428403	48430404	Ovary
chr8	48430873	48432874	Heart
chr8	48432563	48434564	Heart
chr8	48447030	48449031	Kidney
chr8	48473264	48475265	Kidney
chr8	48521013	48523014	Breast
chr8	48526251	48528252	Breast
chr8	48554945	48556946	Kidney
chr8	48555804	48557805	Ovary
chr8	48576373	48578374	Breast
chr8	48615721	48617722	Heart
chr8	48620073	48622074	Ovary
chr8	48633305	48635306	Ovary
chr8	48647444	48649445	Heart
chr8	48651402	48653403	Ovary
chr8	48658520	48660521	Breast
chr8	48697780	48699781	Breast
chr8	48698091	48700092	Breast
chr8	48712626	48714627	Breast
chr8	48734743	48736744	Breast
chr8	48740631	48742632	Lung
chr8	48763601	48765602	Heart
chr8	48798579	48800580	Breast
chr8	48872831	48874832	Lung
chr8	48875792	48877793	Brain
chr8	48898431	48900432	Kidney
chr8	48902069	48904070	Kidney
chr8	48903914	48905915	Kidney
chr8	48911286	48913287	Ovary
chr8	48915492	48917493	Lung
chr8	48917761	48919762	Liver
chr8	48977154	48979155	Heart
chr8	49293676	49295677	Brain
chr8	49384903	49386904	Brain
chr8	49485387	49487388	Intestine
chr8	49618283	49620284	Liver
chr8	49625223	49627224	Ovary
chr8	49626015	49628016	Ovary
chr8	49740312	49742313	Breast
chr8	49794610	49796611	Kidney
chr8	49860046	49862047	Brain
chr8	49911911	49913912	Brain
chr8	49962356	49964357	Ovary
chr8	49976100	49978101	Brain
chr8	50182195	50184196	Kidney
chr8	50358688	50360689	Brain
chr8	50402336	50404337	Kidney
chr8	50639386	50641387	Lung
chr8	50640128	50642129	Kidney
chr8	50720460	50722461	Brain
chr8	51011927	51013928	Kidney
chr8	51177254	51179255	Kidney
chr8	51280362	51282363	Breast
chr8	51344914	51346915	Kidney
chr8	51395409	51397410	Kidney
chr8	51397466	51399467	Kidney
chr8	51398575	51400576	Kidney
chr8	51446928	51448929	Liver
chr8	51501561	51503562	Kidney
chr8	51517715	51519716	Brain
chr8	51523850	51525851	Kidney
chr8	51524779	51526780	Heart
chr8	51534495	51536496	Breast
chr8	51585184	51587185	Kidney
chr8	51585336	51587337	Kidney
chr8	51588606	51590607	Kidney
chr8	51676170	51678171	Kidney
chr8	51679924	51681925	Kidney
chr8	51712441	51714442	Pancreas
chr8	51727138	51729139	Kidney
chr8	51751472	51753473	Kidney
chr8	51756830	51758831	Brain
chr8	51777721	51779722	Brain
chr8	51858590	51860591	Lung
chr8	51859595	51861596	Brain
chr8	51872767	51874768	Pancreas
chr8	51896260	51898261	BloodCell
chr8	51896718	51898719	Pancreas
chr8	51899746	51901747	Intestine
chr8	51903335	51905336	Pancreas
chr8	51927559	51929560	Breast
chr8	51929255	51931256	Pancreas
chr8	51954244	51956245	Kidney
chr8	51957035	51959036	Pancreas
chr8	51960894	51962895	BloodCell
chr8	51961615	51963616	BloodCell
chr8	51961749	51963750	Intestine
chr8	51973881	51975882	Brain
chr8	51979648	51981649	Kidney
chr8	51979795	51981796	Kidney
chr8	51993989	51995990	Pancreas
chr8	51995033	51997034	Breast
chr8	52039677	52041678	Pancreas
chr8	52117407	52119408	Lung
chr8	52148327	52150328	Lung
chr8	52173571	52175572	Brain
chr8	52292485	52294486	Intestine
chr8	52306821	52308822	Intestine
chr8	52307056	52309057	Intestine
chr8	52329317	52331318	Pancreas
chr8	52329683	52331684	Intestine
chr8	52330047	52332048	Intestine
chr8	52332388	52334389	Brain
chr8	52341896	52343897	Intestine
chr8	52381900	52383901	Intestine
chr8	52382151	52384152	Intestine
chr8	52408860	52410861	Brain
chr8	52412942	52414943	Brain
chr8	52420054	52422055	Brain
chr8	52422713	52424714	Brain
chr8	52423183	52425184	Brain
chr8	52426299	52428300	Brain
chr8	52465645	52467646	Intestine
chr8	52563629	52565630	Breast
chr8	52576937	52578938	Liver
chr8	52782244	52784245	BloodCell
chr8	52792534	52794535	Kidney
chr8	52822955	52824956	Kidney
chr8	52837570	52839571	BloodCell
chr8	52843021	52845022	Lung
chr8	52921404	52923405	Kidney
chr8	52940332	52942333	Liver
chr8	52970090	52972091	Liver
chr8	52996841	52998842	Brain
chr8	53257785	53259786	Brain
chr8	53258591	53260592	Brain
chr8	53266121	53268122	Liver
chr8	53285863	53287864	Liver
chr8	53343338	53345339	Liver
chr8	53361943	53363944	Brain
chr8	53494791	53496792	Ovary
chr8	53495102	53497103	Ovary
chr8	53515853	53517854	Breast
chr8	53523424	53525425	Ovary
chr8	53523765	53525766	Intestine
chr8	53563561	53565562	Breast
chr8	53585439	53587440	Brain
chr8	53617931	53619932	Pancreas
chr8	53711552	53713553	Ovary
chr8	53713195	53715196	Lung
chr8	53767394	53769395	Lung
chr8	53770223	53772224	Ovary
chr8	53843013	53845014	Breast
chr8	53843547	53845548	BloodCell
chr8	53876516	53878517	Brain
chr8	53883716	53885717	Kidney
chr8	53884530	53886531	Lung
chr8	53884719	53886720	Kidney
chr8	53904498	53906499	Brain
chr8	53945717	53947718	Brain
chr8	53981794	53983795	Brain
chr8	53985747	53987748	Ovary
chr8	53986332	53988333	Brain
chr8	54009614	54011615	BloodCell
chr8	54018770	54020771	Kidney
chr8	54020450	54022451	Pancreas
chr8	54022690	54024691	Brain
chr8	54031478	54033479	Kidney
chr8	54058781	54060782	Kidney
chr8	54100055	54102056	BloodCell
chr8	54101328	54103329	BloodCell
chr8	54101639	54103640	BloodCell
chr8	54171295	54173296	Ovary
chr8	54172029	54174030	Ovary
chr8	54218941	54220942	Kidney
chr8	54242062	54244063	Ovary
chr8	54243325	54245326	Ovary
chr8	54245032	54247033	Ovary
chr8	54281683	54283684	Liver
chr8	54297952	54299953	Heart
chr8	54338292	54340293	Kidney
chr8	54382207	54384208	Ovary
chr8	54382412	54384413	Brain
chr8	54417888	54419889	Kidney
chr8	54445292	54447293	Kidney
chr8	54447540	54449541	Kidney
chr8	54453368	54455369	Kidney
chr8	54457084	54459085	Heart
chr8	54475852	54477853	Kidney
chr8	54558085	54560086	Breast
chr8	54559129	54561130	Breast
chr8	54562307	54564308	Kidney
chr8	54700782	54702783	Brain
chr8	54747315	54749316	Kidney
chr8	54759978	54761979	Brain
chr8	54765458	54767459	Brain
chr8	54896086	54898087	Kidney
chr8	55003177	55005178	Brain
chr8	55078874	55080875	Kidney
chr8	55099628	55101629	Brain
chr8	55099774	55101775	Brain
chr8	55100157	55102158	Liver
chr8	55101475	55103476	Liver
chr8	55194967	55196968	Intestine
chr8	55324753	55326754	Brain
chr8	55360720	55362721	Brain
chr8	55403590	55405591	Brain
chr8	55527531	55529532	Kidney
chr8	55771349	55773350	Breast
chr8	55812205	55814206	Kidney
chr8	55862969	55864970	Intestine
chr8	55880598	55882599	Intestine
chr8	55892292	55894293	Lung
chr8	55932605	55934606	Intestine
chr8	55971328	55973329	BloodCell
chr8	55981006	55983007	Breast
chr8	56211397	56213398	Intestine
chr8	56219656	56221657	Lung
chr8	56466691	56468692	Brain
chr8	56505230	56507231	Brain
chr8	56510656	56512657	Brain
chr8	56518892	56520893	Brain
chr8	56538456	56540457	Brain
chr8	56604188	56606189	Brain
chr8	56639957	56641958	Brain
chr8	56717849	56719850	Lung
chr8	56719934	56721935	Brain
chr8	56855540	56857541	Breast
chr8	56905745	56907746	Brain
chr8	56911005	56913006	Kidney
chr8	56998714	57000715	BloodCell
chr8	56999415	57001416	BloodCell
chr8	57029111	57031112	Breast
chr8	57206223	57208224	Heart
chr8	57207278	57209279	Heart
chr8	57207434	57209435	Heart
chr8	57208827	57210828	Heart
chr8	57209058	57211059	Heart
chr8	57211922	57213923	Heart
chr8	57212139	57214140	Heart
chr8	57212350	57214351	Heart
chr8	57455396	57457397	Intestine
chr8	57465375	57467376	Intestine
chr8	57513793	57515794	Kidney
chr8	57519583	57521584	Kidney
chr8	57543589	57545590	Kidney
chr8	57558679	57560680	Kidney
chr8	57559225	57561226	Kidney
chr8	57579670	57581671	Kidney
chr8	57580007	57582008	Kidney
chr8	57582312	57584313	Brain
chr8	57590637	57592638	Heart
chr8	57649791	57651792	Kidney
chr8	57670853	57672854	Kidney
chr8	57689371	57691372	Pancreas
chr8	57704111	57706112	Pancreas
chr8	57719121	57721122	Pancreas
chr8	57739970	57741971	Kidney
chr8	57740889	57742890	Kidney
chr8	57742254	57744255	Kidney
chr8	57781703	57783704	Breast
chr8	57803391	57805392	Pancreas
chr8	57803579	57805580	Pancreas
chr8	57860693	57862694	Pancreas
chr8	57874340	57876341	Ovary
chr8	57874560	57876561	Ovary
chr8	57884835	57886836	Pancreas
chr8	57985607	57987608	Pancreas
chr8	57987298	57989299	Pancreas
chr8	57994533	57996534	Breast
chr8	58038158	58040159	Heart
chr8	58047009	58049010	Kidney
chr8	58059246	58061247	Brain
chr8	58070898	58072899	Pancreas
chr8	58097394	58099395	Kidney
chr8	58114100	58116101	Lung
chr8	58128252	58130253	Breast
chr8	58142550	58144551	Brain
chr8	58145322	58147323	Heart
chr8	58155865	58157866	Kidney
chr8	58171623	58173624	Heart
chr8	58220194	58222195	Kidney
chr8	58255560	58257561	Lung
chr8	58256445	58258446	Kidney
chr8	58283193	58285194	Kidney
chr8	58283477	58285478	Kidney
chr8	58292680	58294681	Kidney
chr8	58377431	58379432	Kidney
chr8	58378740	58380741	Kidney
chr8	58479612	58481613	Pancreas
chr8	58617672	58619673	Brain
chr8	58618024	58620025	Brain
chr8	58653261	58655262	Pancreas
chr8	58758555	58760556	Kidney
chr8	58761841	58763842	Intestine
chr8	58766380	58768381	Breast
chr8	58800240	58802241	BloodCell
chr8	58800931	58802932	Intestine
chr8	58804251	58806252	BloodCell
chr8	58805110	58807111	Breast
chr8	58829434	58831435	Lung
chr8	58833005	58835006	Kidney
chr8	58873517	58875518	Brain
chr8	58878655	58880656	Kidney
chr8	58990970	58992971	BloodCell
chr8	59016110	59018111	Intestine
chr8	59033645	59035646	Intestine
chr8	59087796	59089797	Kidney
chr8	59116394	59118395	Intestine
chr8	59146837	59148838	Kidney
chr8	59148951	59150952	Kidney
chr8	59277785	59279786	Lung
chr8	59308043	59310044	Pancreas
chr8	59391605	59393606	Intestine
chr8	59395371	59397372	Breast
chr8	59423144	59425145	Brain
chr8	59423499	59425500	Brain
chr8	59682330	59684331	Kidney
chr8	59834497	59836498	Kidney
chr8	59966959	59968960	Pancreas
chr8	60051848	60053849	Kidney
chr8	60064706	60066707	Kidney
chr8	60281152	60283153	Pancreas
chr8	60332083	60334084	Brain
chr8	60388340	60390341	Brain
chr8	60466553	60468554	Lung
chr8	60491102	60493103	Intestine
chr8	60516937	60518938	Intestine
chr8	60520254	60522255	Kidney
chr8	60549112	60551113	Kidney
chr8	60609044	60611045	Kidney
chr8	60613027	60615028	BloodCell
chr8	60619206	60621207	Brain
chr8	60652259	60654260	Ovary
chr8	60676933	60678934	Lung
chr8	60677046	60679047	Pancreas
chr8	60680358	60682359	Brain
chr8	60735312	60737313	Intestine
chr8	60758315	60760316	Kidney
chr8	60866349	60868350	Brain
chr8	60874819	60876820	Brain
chr8	60875070	60877071	Breast
chr8	60876153	60878154	Intestine
chr8	60898929	60900930	Intestine
chr8	60911255	60913256	BloodCell
chr8	60924925	60926926	BloodCell
chr8	60926229	60928230	BloodCell
chr8	60926690	60928691	BloodCell
chr8	60926839	60928840	BloodCell
chr8	60928954	60930955	Breast
chr8	60942765	60944766	Heart
chr8	60942916	60944917	Pancreas
chr8	60943320	60945321	Brain
chr8	60944218	60946219	Brain
chr8	60948042	60950043	Kidney
chr8	60966549	60968550	BloodCell
chr8	60979062	60981063	Brain
chr8	60980506	60982507	Brain
chr8	60984463	60986464	Intestine
chr8	61017118	61019119	Lung
chr8	61019094	61021095	Brain
chr8	61019299	61021300	Brain
chr8	61028285	61030286	Breast
chr8	61050540	61052541	Breast
chr8	61094552	61096553	Breast
chr8	61102648	61104649	Lung
chr8	61125688	61127689	Pancreas
chr8	61138415	61140416	BloodCell
chr8	61260213	61262214	Intestine
chr8	61260535	61262536	Intestine
chr8	61260773	61262774	Intestine
chr8	61286932	61288933	Brain
chr8	61288275	61290276	Brain
chr8	61296519	61298520	Brain
chr8	61313042	61315043	Intestine
chr8	61335149	61337150	Liver
chr8	61361914	61363915	Brain
chr8	61365555	61367556	Kidney
chr8	61397317	61399318	Kidney
chr8	61404019	61406020	Kidney
chr8	61415066	61417067	Kidney
chr8	61422574	61424575	Brain
chr8	61486395	61488396	Brain
chr8	61519726	61521727	Breast
chr8	61544415	61546416	Kidney
chr8	61594328	61596329	Lung
chr8	61615926	61617927	Lung
chr8	61717685	61719686	Lung
chr8	61718646	61720647	Pancreas
chr8	61732695	61734696	Intestine
chr8	61758367	61760368	Lung
chr8	61758839	61760840	Lung
chr8	61766673	61768674	Kidney
chr8	62138758	62140759	Brain
chr8	62193102	62195103	Kidney
chr8	62215678	62217679	Kidney
chr8	62246626	62248627	Brain
chr8	62276484	62278485	Brain
chr8	62339561	62341562	Liver
chr8	62473425	62475426	Brain
chr8	62637538	62639539	Brain
chr8	62648400	62650401	Brain
chr8	62844722	62846723	Brain
chr8	63003017	63005018	Breast
chr8	63008326	63010327	Breast
chr8	63009849	63011850	Intestine
chr8	63018318	63020319	Breast
chr8	63038915	63040916	Lung
chr8	63085135	63087136	Heart
chr8	63168301	63170302	BloodCell
chr8	63168597	63170598	BloodCell
chr8	63218774	63220775	Intestine
chr8	63417580	63419581	Liver
chr8	63646331	63648332	Brain
chr8	63650609	63652610	Brain
chr8	63692443	63694444	Kidney
chr8	63966371	63968372	Brain
chr8	63966671	63968672	Brain
chr8	64239548	64241549	Liver
chr8	64269412	64271413	Brain
chr8	64376245	64378246	Brain
chr8	64379086	64381087	Liver
chr8	64381269	64383270	Brain
chr8	64629528	64631529	Lung
chr8	64724671	64726672	Brain
chr8	64728739	64730740	Brain
chr8	64797229	64799230	Brain
chr8	64806044	64808045	Ovary
chr8	64822717	64824718	Brain
chr8	64893142	64895143	Brain
chr8	65025693	65027694	Breast
chr8	65151599	65153600	Kidney
chr8	65163169	65165170	Brain
chr8	65164334	65166335	Brain
chr8	65164494	65166495	Brain
chr8	65165010	65167011	Brain
chr8	65228178	65230179	Brain
chr8	65228821	65230822	Brain
chr8	65275129	65277130	Brain
chr8	65400768	65402769	Brain
chr8	65561706	65563707	Brain
chr8	65598659	65600660	Brain
chr8	65633635	65635636	BloodCell
chr8	65634322	65636323	Heart
chr8	65642866	65644867	Intestine
chr8	65705114	65707115	Ovary
chr8	65730199	65732200	Kidney
chr8	65734698	65736699	Brain
chr8	65772116	65774117	Lung
chr8	65784243	65786244	BloodCell
chr8	65786426	65788427	Pancreas
chr8	65794264	65796265	Liver
chr8	65824410	65826411	Brain
chr8	65824648	65826649	Brain
chr8	65836853	65838854	BloodCell
chr8	65842038	65844039	BloodCell
chr8	65927786	65929787	Lung
chr8	65930887	65932888	BloodCell
chr8	65931049	65933050	BloodCell
chr8	65931182	65933183	BloodCell
chr8	65950275	65952276	BloodCell
chr8	65973237	65975238	Kidney
chr8	65990177	65992178	Brain
chr8	66030860	66032861	Lung
chr8	66031532	66033533	BloodCell
chr8	66031907	66033908	BloodCell
chr8	66035529	66037530	Heart
chr8	66037971	66039972	Pancreas
chr8	66039604	66041605	Pancreas
chr8	66040887	66042888	Liver
chr8	66048785	66050786	Brain
chr8	66092388	66094389	Brain
chr8	66131788	66133789	Lung
chr8	66157912	66159913	Kidney
chr8	66205373	66207374	Kidney
chr8	66219708	66221709	Kidney
chr8	66367527	66369528	Lung
chr8	66428598	66430599	Heart
chr8	66429479	66431480	BloodCell
chr8	66430458	66432459	BloodCell
chr8	66437661	66439662	Ovary
chr8	66439733	66441734	Lung
chr8	66445188	66447189	Brain
chr8	66492265	66494266	Brain
chr8	66492645	66494646	Brain
chr8	66493129	66495130	Brain
chr8	66493281	66495282	Brain
chr8	66506020	66508021	Brain
chr8	66509013	66511014	Brain
chr8	66509243	66511244	Brain
chr8	66520129	66522130	Heart
chr8	66520702	66522703	Heart
chr8	66523724	66525725	Breast
chr8	66532149	66534150	BloodCell
chr8	66533687	66535688	Ovary
chr8	66534209	66536210	BloodCell
chr8	66534393	66536394	BloodCell
chr8	66534615	66536616	BloodCell
chr8	66535386	66537387	Heart
chr8	66547960	66549961	Kidney
chr8	66609345	66611346	BloodCell
chr8	66611442	66613443	BloodCell
chr8	66613262	66615263	BloodCell
chr8	66673698	66675699	Brain
chr8	66712366	66714367	Brain
chr8	66719044	66721045	Intestine
chr8	66732905	66734906	Brain
chr8	66733143	66735144	Brain
chr8	66751320	66753321	Kidney
chr8	66774820	66776821	BloodCell
chr8	66828222	66830223	Brain
chr8	66895826	66897827	Kidney
chr8	66916938	66918939	BloodCell
chr8	67012631	67014632	Kidney
chr8	67060548	67062549	BloodCell
chr8	67060726	67062727	BloodCell
chr8	67062316	67064317	BloodCell
chr8	67253126	67255127	Kidney
chr8	67254111	67256112	Brain
chr8	67254742	67256743	Pancreas
chr8	67261917	67263918	Lung
chr8	67334906	67336907	Breast
chr8	67343502	67345503	Pancreas
chr8	67379832	67381833	Intestine
chr8	67392323	67394324	BloodCell
chr8	67398570	67400571	Brain
chr8	67400137	67402138	BloodCell
chr8	67428106	67430107	Kidney
chr8	67455961	67457962	Intestine
chr8	67503463	67505464	Lung
chr8	67557107	67559108	Brain
chr8	67604169	67606170	Pancreas
chr8	67609649	67611650	Pancreas
chr8	67626214	67628215	Brain
chr8	67640246	67642247	Pancreas
chr8	67710087	67712088	Kidney
chr8	67794157	67796158	Brain
chr8	67803601	67805602	Kidney
chr8	67819993	67821994	Brain
chr8	67820348	67822349	Kidney
chr8	67911898	67913899	Kidney
chr8	68021318	68023319	Brain
chr8	68028698	68030699	Kidney
chr8	68029546	68031547	Brain
chr8	68081779	68083780	Brain
chr8	68219732	68221733	Lung
chr8	68357519	68359520	Kidney
chr8	68378380	68380381	Kidney
chr8	68385740	68387741	Breast
chr8	68584231	68586232	Kidney
chr8	68624551	68626552	Kidney
chr8	68752901	68754902	Lung
chr8	68765250	68767251	Lung
chr8	68924504	68926505	Lung
chr8	69018180	69020181	Heart
chr8	69030545	69032546	Lung
chr8	69128916	69130917	BloodCell
chr8	69160962	69162963	Breast
chr8	69177150	69179151	Pancreas
chr8	69222679	69224680	Kidney
chr8	69267031	69269032	Liver
chr8	69367983	69369984	Pancreas
chr8	69465172	69467173	Brain
chr8	69485782	69487783	Breast
chr8	69487893	69489894	Breast
chr8	69495959	69497960	Pancreas
chr8	69497171	69499172	Lung
chr8	69620869	69622870	Brain
chr8	69638629	69640630	Breast
chr8	69676728	69678729	Pancreas
chr8	69700414	69702415	Kidney
chr8	69701795	69703796	Kidney
chr8	69725081	69727082	Pancreas
chr8	69747331	69749332	Kidney
chr8	69831531	69833532	Liver
chr8	69890703	69892704	Lung
chr8	69940746	69942747	Lung
chr8	70071069	70073070	Liver
chr8	70093378	70095379	Ovary
chr8	70112515	70114516	Ovary
chr8	70141179	70143180	BloodCell
chr8	70141351	70143352	BloodCell
chr8	70152097	70154098	BloodCell
chr8	70159241	70161242	BloodCell
chr8	70159609	70161610	BloodCell
chr8	70183435	70185436	Brain
chr8	70212899	70214900	BloodCell
chr8	70216559	70218560	BloodCell
chr8	70216724	70218725	BloodCell
chr8	70217099	70219100	BloodCell
chr8	70218662	70220663	BloodCell
chr8	70226095	70228096	Ovary
chr8	70315086	70317087	Kidney
chr8	70383793	70385794	Kidney
chr8	70393423	70395424	Breast
chr8	70394988	70396989	Brain
chr8	70400108	70402109	BloodCell
chr8	70400254	70402255	BloodCell
chr8	70453306	70455307	Brain
chr8	70455458	70457459	Breast
chr8	70467152	70469153	Kidney
chr8	70529041	70531042	Intestine
chr8	70570881	70572882	Pancreas
chr8	70591530	70593531	Brain
chr8	70606295	70608296	Brain
chr8	70616430	70618431	BloodCell
chr8	70769766	70771767	Liver
chr8	71044322	71046323	Lung
chr8	71145143	71147144	Breast
chr8	71202893	71204894	Brain
chr8	71311027	71313028	Brain
chr8	71427777	71429778	Kidney
chr8	71429575	71431576	Kidney
chr8	71519314	71521315	Kidney
chr8	71543924	71545925	Brain
chr8	71546673	71548674	Liver
chr8	71561643	71563644	Lung
chr8	71590321	71592322	Kidney
chr8	71599691	71601692	Breast
chr8	71794780	71796781	Kidney
chr8	71840744	71842745	Heart
chr8	71841313	71843314	Heart
chr8	71841521	71843522	Heart
chr8	71842525	71844526	Heart
chr8	71844556	71846557	Heart
chr8	71886897	71888898	Pancreas
chr8	71913182	71915183	Pancreas
chr8	71959694	71961695	Pancreas
chr8	72017728	72019729	Liver
chr8	72093257	72095258	Lung
chr8	72314685	72316686	Kidney
chr8	72580409	72582410	Brain
chr8	72751994	72753995	Brain
chr8	72753856	72755857	Brain
chr8	72829171	72831172	Brain
chr8	72935821	72937822	Breast
chr8	72980631	72982632	Kidney
chr8	73013486	73015487	Pancreas
chr8	73018755	73020756	Intestine
chr8	73089499	73091500	Breast
chr8	73090236	73092237	Breast
chr8	73099416	73101417	Breast
chr8	73134260	73136261	Brain
chr8	73147234	73149235	Breast
chr8	73172663	73174664	Intestine
chr8	73187852	73189853	Kidney
chr8	73190426	73192427	Kidney
chr8	73299074	73301075	Pancreas
chr8	73309521	73311522	Kidney
chr8	73310502	73312503	Brain
chr8	73310760	73312761	Pancreas
chr8	73317145	73319146	Brain
chr8	73328400	73330401	Brain
chr8	73330282	73332283	Breast
chr8	73363357	73365358	Pancreas
chr8	73363591	73365592	Kidney
chr8	73369667	73371668	Ovary
chr8	73422574	73424575	Lung
chr8	73438653	73440654	Pancreas
chr8	73439901	73441902	Brain
chr8	73456614	73458615	Brain
chr8	73480834	73482835	Lung
chr8	73491429	73493430	Kidney
chr8	73495865	73497866	Kidney
chr8	73579957	73581958	Kidney
chr8	73585448	73587449	Kidney
chr8	73603077	73605078	Brain
chr8	73611940	73613941	Lung
chr8	73627231	73629232	Lung
chr8	73654801	73656802	Heart
chr8	73660766	73662767	Lung
chr8	73746804	73748805	BloodCell
chr8	73747107	73749108	BloodCell
chr8	73747449	73749450	BloodCell
chr8	73755223	73757224	Breast
chr8	73780010	73782011	Breast
chr8	73847164	73849165	Breast
chr8	73876605	73878606	BloodCell
chr8	73878784	73880785	Pancreas
chr8	73894528	73896529	BloodCell
chr8	73894742	73896743	BloodCell
chr8	73934478	73936479	Lung
chr8	73970500	73972501	BloodCell
chr8	73972501	73974502	Ovary
chr8	73974668	73976669	Brain
chr8	73990144	73992145	Ovary
chr8	74008052	74010053	Lung
chr8	74047617	74049618	Lung
chr8	74048034	74050035	BloodCell
chr8	74051288	74053289	Brain
chr8	74124092	74126093	Pancreas
chr8	74216899	74218900	Brain
chr8	74267035	74269036	Pancreas
chr8	74280726	74282727	Kidney
chr8	74294963	74296964	Kidney
chr8	74297525	74299526	Brain
chr8	74349035	74351036	Brain
chr8	74420409	74422410	Brain
chr8	74420536	74422537	Brain
chr8	74492135	74494136	Breast
chr8	74629680	74631681	Ovary
chr8	74734843	74736844	Pancreas
chr8	74751759	74753760	Pancreas
chr8	74829886	74831887	Breast
chr8	74947206	74949207	Heart
chr8	74973817	74975818	Breast
chr8	74999001	75001002	Lung
chr8	75014587	75016588	Lung
chr8	75064956	75066957	Breast
chr8	75268745	75270746	Brain
chr8	75285000	75287001	Brain
chr8	75407731	75409732	Intestine
chr8	75418664	75420665	Brain
chr8	75457090	75459091	Intestine
chr8	75457203	75459204	Intestine
chr8	75468290	75470291	Intestine
chr8	75482489	75484490	Intestine
chr8	75538508	75540509	Intestine
chr8	75553163	75555164	Intestine
chr8	75697286	75699287	Liver
chr8	76253989	76255990	Intestine
chr8	76343861	76345862	Brain
chr8	76371475	76373476	Breast
chr8	76403000	76405001	Brain
chr8	76403404	76405405	Brain
chr8	76403615	76405616	Brain
chr8	76433665	76435666	Kidney
chr8	76460368	76462369	Kidney
chr8	76682628	76684629	Brain
chr8	76682880	76684881	Brain
chr8	76685853	76687854	Brain
chr8	76699315	76701316	Kidney
chr8	76734692	76736693	Brain
chr8	76749118	76751119	Kidney
chr8	76774997	76776998	Brain
chr8	76811325	76813326	Kidney
chr8	76840843	76842844	Brain
chr8	77565173	77567174	Kidney
chr8	77744619	77746620	Breast
chr8	77901752	77903753	Brain
chr8	78082878	78084879	Heart
chr8	78208098	78210099	Lung
chr8	78222066	78224067	Lung
chr8	78249893	78251894	Liver
chr8	78444053	78446054	BloodCell
chr8	78444304	78446305	BloodCell
chr8	78507220	78509221	Lung
chr8	78520022	78522023	Kidney
chr8	78530041	78532042	Brain
chr8	78554324	78556325	Brain
chr8	78559125	78561126	Lung
chr8	78559779	78561780	Lung
chr8	78614490	78616491	Brain
chr8	78633803	78635804	Brain
chr8	78664392	78666393	BloodCell
chr8	78666028	78668029	Brain
chr8	78682650	78684651	Lung
chr8	78779524	78781525	Kidney
chr8	78802993	78804994	Intestine
chr8	78820228	78822229	Kidney
chr8	78853511	78855512	Liver
chr8	78906058	78908059	Brain
chr8	78906845	78908846	Kidney
chr8	78918483	78920484	Breast
chr8	78931327	78933328	Kidney
chr8	78939714	78941715	Kidney
chr8	79078138	79080139	Kidney
chr8	79078988	79080989	Brain
chr8	79118976	79120977	Liver
chr8	79119532	79121533	Liver
chr8	79248117	79250118	Kidney
chr8	79287230	79289231	Kidney
chr8	79325365	79327366	Lung
chr8	79341597	79343598	Kidney
chr8	79342997	79344998	Kidney
chr8	79354868	79356869	Kidney
chr8	79419552	79421553	Brain
chr8	79429960	79431961	Brain
chr8	79448520	79450521	Brain
chr8	79498493	79500494	Heart
chr8	79536181	79538182	Breast
chr8	79536840	79538841	Breast
chr8	79609856	79611857	Brain
chr8	79610138	79612139	Brain
chr8	79654278	79656279	Lung
chr8	79671390	79673391	Brain
chr8	79684601	79686602	Intestine
chr8	79699466	79701467	Kidney
chr8	79717831	79719832	Kidney
chr8	79728251	79730252	Brain
chr8	79740834	79742835	Brain
chr8	79750283	79752284	Kidney
chr8	79762331	79764332	Brain
chr8	79765058	79767059	BloodCell
chr8	79765457	79767458	Brain
chr8	79766240	79768241	Brain
chr8	79768049	79770050	Breast
chr8	79817626	79819627	Brain
chr8	79818038	79820039	Pancreas
chr8	79824605	79826606	Kidney
chr8	79825381	79827382	Kidney
chr8	79826475	79828476	Kidney
chr8	79826880	79828881	Kidney
chr8	79830563	79832564	Brain
chr8	79851811	79853812	Intestine
chr8	79890207	79892208	Breast
chr8	79934901	79936902	Lung
chr8	79952068	79954069	Kidney
chr8	79959385	79961386	Lung
chr8	79963161	79965162	Lung
chr8	79963858	79965859	Lung
chr8	79972628	79974629	Intestine
chr8	79995584	79997585	Kidney
chr8	80020575	80022576	Kidney
chr8	80042302	80044303	Brain
chr8	80065665	80067666	Breast
chr8	80066446	80068447	Kidney
chr8	80080273	80082274	Intestine
chr8	80083749	80085750	Lung
chr8	80086535	80088536	Breast
chr8	80121537	80123538	BloodCell
chr8	80146246	80148247	Intestine
chr8	80149029	80151030	Intestine
chr8	80149890	80151891	Intestine
chr8	80169157	80171158	Intestine
chr8	80239906	80241907	Intestine
chr8	80257621	80259622	Breast
chr8	80299620	80301621	Breast
chr8	80346007	80348008	BloodCell
chr8	80366627	80368628	BloodCell
chr8	80407536	80409537	Brain
chr8	80423627	80425628	Brain
chr8	80434575	80436576	Pancreas
chr8	80445588	80447589	Brain
chr8	80498629	80500630	BloodCell
chr8	80504847	80506848	Breast
chr8	80560035	80562036	Brain
chr8	80578651	80580652	Pancreas
chr8	80580776	80582777	Pancreas
chr8	80602386	80604387	Brain
chr8	80619182	80621183	Ovary
chr8	80681066	80683067	Brain
chr8	80694249	80696250	Breast
chr8	80696801	80698802	Pancreas
chr8	80704117	80706118	Brain
chr8	80707387	80709388	Breast
chr8	80737565	80739566	Pancreas
chr8	80790616	80792617	Brain
chr8	80791592	80793593	Brain
chr8	80807514	80809515	Pancreas
chr8	80832127	80834128	Ovary
chr8	80842331	80844332	Intestine
chr8	80853713	80855714	Pancreas
chr8	80890616	80892617	Brain
chr8	80899306	80901307	Ovary
chr8	80914729	80916730	Brain
chr8	80917585	80919586	Brain
chr8	80924526	80926527	Ovary
chr8	80964191	80966192	Breast
chr8	80964287	80966288	Pancreas
chr8	80971247	80973248	Pancreas
chr8	80971543	80973544	Pancreas
chr8	80984935	80986936	Breast
chr8	81000990	81002991	Lung
chr8	81006721	81008722	Kidney
chr8	81027584	81029585	Brain
chr8	81027807	81029808	Brain
chr8	81028921	81030922	Pancreas
chr8	81050161	81052162	Kidney
chr8	81066666	81068667	BloodCell
chr8	81071887	81073888	Pancreas
chr8	81093287	81095288	BloodCell
chr8	81096786	81098787	BloodCell
chr8	81099548	81101549	BloodCell
chr8	81105332	81107333	BloodCell
chr8	81105916	81107917	BloodCell
chr8	81109791	81111792	Brain
chr8	81123855	81125856	Brain
chr8	81129793	81131794	BloodCell
chr8	81130000	81132001	BloodCell
chr8	81130226	81132227	BloodCell
chr8	81146365	81148366	Breast
chr8	81146990	81148991	Breast
chr8	81147590	81149591	Intestine
chr8	81148041	81150042	Intestine
chr8	81152906	81154907	BloodCell
chr8	81154347	81156348	Intestine
chr8	81188685	81190686	Intestine
chr8	81192711	81194712	Intestine
chr8	81215692	81217693	Pancreas
chr8	81259213	81261214	Intestine
chr8	81265212	81267213	Lung
chr8	81279042	81281043	Intestine
chr8	81280113	81282114	BloodCell
chr8	81281359	81283360	Brain
chr8	81285618	81287619	Lung
chr8	81289965	81291966	Breast
chr8	81303981	81305982	Lung
chr8	81345863	81347864	Brain
chr8	81348780	81350781	Kidney
chr8	81365926	81367927	Kidney
chr8	81369142	81371143	Brain
chr8	81421568	81423569	Kidney
chr8	81421767	81423768	Kidney
chr8	81446503	81448504	Brain
chr8	81446702	81448703	Brain
chr8	81446981	81448982	Brain
chr8	81469264	81471265	Kidney
chr8	81590052	81592053	Brain
chr8	81681730	81683731	Ovary
chr8	81684760	81686761	Intestine
chr8	81691432	81693433	Intestine
chr8	81731023	81733024	Intestine
chr8	81744739	81746740	Breast
chr8	81825299	81827300	Kidney
chr8	81840091	81842092	Heart
chr8	81870105	81872106	BloodCell
chr8	81936183	81938184	Kidney
chr8	82005817	82007818	Brain
chr8	82055456	82057457	Pancreas
chr8	82056315	82058316	Pancreas
chr8	82256912	82258913	Kidney
chr8	82257075	82259076	Kidney
chr8	82567960	82569961	Kidney
chr8	82593885	82595886	Kidney
chr8	82602576	82604577	Kidney
chr8	82870111	82872112	Kidney
chr8	83046746	83048747	Kidney
chr8	83131409	83133410	Kidney
chr8	83131498	83133499	Kidney
chr8	83133317	83135318	Kidney
chr8	83133934	83135935	Lung
chr8	83399611	83401612	Kidney
chr8	83527465	83529466	Kidney
chr8	83718181	83720182	Pancreas
chr8	83814548	83816549	Pancreas
chr8	83824139	83826140	Liver
chr8	84092160	84094161	Kidney
chr8	84182081	84184082	Brain
chr8	84182431	84184432	Brain
chr8	84183713	84185714	Liver
chr8	84198859	84200860	Brain
chr8	84352607	84354608	Brain
chr8	84400006	84402007	Brain
chr8	84576359	84578360	Brain
chr8	84631904	84633905	Kidney
chr8	84943627	84945628	Kidney
chr8	85028547	85030548	Lung
chr8	85038378	85040379	Breast
chr8	85053683	85055684	Kidney
chr8	85055174	85057175	Brain
chr8	85126972	85128973	Kidney
chr8	85148559	85150560	Brain
chr8	85177315	85179316	BloodCell
chr8	85220283	85222284	Intestine
chr8	85220590	85222591	Intestine
chr8	85245425	85247426	Intestine
chr8	85253917	85255918	Kidney
chr8	85264981	85266982	Intestine
chr8	85350880	85352881	Intestine
chr8	85351560	85353561	Intestine
chr8	85353976	85355977	Intestine
chr8	85436442	85438443	Kidney
chr8	85437814	85439815	Heart
chr8	85464751	85466752	Intestine
chr8	85465251	85467252	Brain
chr8	85495418	85497419	Kidney
chr8	85512882	85514883	BloodCell
chr8	85575135	85577136	Brain
chr8	85613432	85615433	Pancreas
chr8	85647496	85649497	Heart
chr8	85649505	85651506	Breast
chr8	85650859	85652860	Breast
chr8	85657673	85659674	Heart
chr8	85716705	85718706	Breast
chr8	85721088	85723089	Breast
chr8	85724990	85726991	Breast
chr8	85745983	85747984	Heart
chr8	85746481	85748482	Heart
chr8	85767801	85769802	Heart
chr8	85768115	85770116	Heart
chr8	85769394	85771395	Heart
chr8	85780742	85782743	Heart
chr8	85783415	85785416	Heart
chr8	85784642	85786643	Breast
chr8	85792289	85794290	Heart
chr8	85797726	85799727	Breast
chr8	85804486	85806487	Heart
chr8	85805437	85807438	Heart
chr8	85807476	85809477	Breast
chr8	85807774	85809775	Heart
chr8	85807956	85809957	Heart
chr8	85816794	85818795	Heart
chr8	85821835	85823836	Breast
chr8	85821990	85823991	Heart
chr8	85842517	85844518	Lung
chr8	85884169	85886170	Brain
chr8	85907678	85909679	Pancreas
chr8	85958239	85960240	Lung
chr8	85973579	85975580	Kidney
chr8	85975770	85977771	Brain
chr8	86035850	86037851	Kidney
chr8	86038666	86040667	Breast
chr8	86043285	86045286	Brain
chr8	86081915	86083916	Brain
chr8	86104207	86106208	Brain
chr8	86124268	86126269	BloodCell
chr8	86134110	86136111	Brain
chr8	86147334	86149335	Intestine
chr8	86189558	86191559	Brain
chr8	86236581	86238582	Intestine
chr8	86319211	86321212	Ovary
chr8	86354781	86356782	BloodCell
chr8	86354921	86356922	BloodCell
chr8	86416152	86418153	Breast
chr8	86514019	86516020	Heart
chr8	86521684	86523685	Lung
chr8	86527366	86529367	Brain
chr8	86590903	86592904	Breast
chr8	86617991	86619992	Breast
chr8	86684534	86686535	Brain
chr8	86827553	86829554	Kidney
chr8	86930209	86932210	Liver
chr8	86944343	86946344	Kidney
chr8	87054104	87056105	Kidney
chr8	87054465	87056466	Kidney
chr8	87067210	87069211	Kidney
chr8	87373907	87375908	Pancreas
chr8	87666577	87668578	Kidney
chr8	87831630	87833631	Kidney
chr8	87915229	87917230	Pancreas
chr8	87915799	87917800	Pancreas
chr8	87917474	87919475	Kidney
chr8	87942969	87944970	Kidney
chr8	87973166	87975167	Kidney
chr8	87976290	87978291	Kidney
chr8	87977405	87979406	Kidney
chr8	88000321	88002322	Kidney
chr8	88114286	88116287	Lung
chr8	88119128	88121129	Lung
chr8	88119760	88121761	Kidney
chr8	88229833	88231834	Lung
chr8	88235836	88237837	Lung
chr8	88242790	88244791	Lung
chr8	88258441	88260442	Brain
chr8	88269992	88271993	Lung
chr8	88275336	88277337	Lung
chr8	88325930	88327931	Heart
chr8	88417088	88419089	Kidney
chr8	88424077	88426078	Kidney
chr8	88696000	88698001	Kidney
chr8	89040161	89042162	Lung
chr8	89162026	89164027	Breast
chr8	89252419	89254420	Kidney
chr8	89425943	89427944	Brain
chr8	89534673	89536674	Liver
chr8	89557200	89559201	Intestine
chr8	89703451	89705452	Lung
chr8	89725855	89727856	Lung
chr8	89777656	89779657	Lung
chr8	89799483	89801484	Kidney
chr8	89799661	89801662	Kidney
chr8	89804292	89806293	Kidney
chr8	89847616	89849617	Brain
chr8	89857919	89859920	Lung
chr8	89870229	89872230	Brain
chr8	89885205	89887206	Lung
chr8	89885367	89887368	Lung
chr8	89918424	89920425	Kidney
chr8	89960908	89962909	Kidney
chr8	89980719	89982720	BloodCell
chr8	89994768	89996769	BloodCell
chr8	90033006	90035007	Brain
chr8	90186808	90188809	Brain
chr8	90186903	90188904	Lung
chr8	90309492	90311493	Brain
chr8	90317256	90319257	Ovary
chr8	90360733	90362734	Brain
chr8	90444883	90446884	Brain
chr8	90519988	90521989	Kidney
chr8	90567660	90569661	Brain
chr8	90567995	90569996	Brain
chr8	90643176	90645177	BloodCell
chr8	90643755	90645756	Brain
chr8	90672275	90674276	Kidney
chr8	90693917	90695918	Kidney
chr8	90770149	90772150	Lung
chr8	90787103	90789104	Brain
chr8	90804281	90806282	Brain
chr8	90808325	90810326	Brain
chr8	90835652	90837653	Brain
chr8	90842591	90844592	Brain
chr8	90873217	90875218	Brain
chr8	90887423	90889424	Brain
chr8	90887783	90889784	Breast
chr8	90892975	90894976	Brain
chr8	90894267	90896268	Brain
chr8	90898104	90900105	Breast
chr8	90939483	90941484	Brain
chr8	90942155	90944156	Ovary
chr8	91040460	91042461	Pancreas
chr8	91075823	91077824	BloodCell
chr8	91107034	91109035	Intestine
chr8	91218756	91220757	Brain
chr8	91226985	91228986	Breast
chr8	91227672	91229673	Ovary
chr8	91239101	91241102	Pancreas
chr8	91393888	91395889	Liver
chr8	91558152	91560153	Liver
chr8	91599585	91601586	Kidney
chr8	91600562	91602563	Kidney
chr8	91933946	91935947	Pancreas
chr8	91974947	91976948	Ovary
chr8	92012281	92014282	Kidney
chr8	92016293	92018294	Brain
chr8	92016731	92018732	Brain
chr8	92048573	92050574	Lung
chr8	92058734	92060735	Pancreas
chr8	92063094	92065095	Brain
chr8	92166502	92168503	BloodCell
chr8	92178392	92180393	Brain
chr8	92454474	92456475	Kidney
chr8	92454940	92456941	Brain
chr8	92475131	92477132	Brain
chr8	92502148	92504149	Brain
chr8	92512525	92514526	Intestine
chr8	92554994	92556995	Breast
chr8	92586812	92588813	Kidney
chr8	92605137	92607138	Ovary
chr8	92618549	92620550	Ovary
chr8	92638751	92640752	Pancreas
chr8	92647339	92649340	Ovary
chr8	92647481	92649482	Pancreas
chr8	92757801	92759802	Kidney
chr8	92835016	92837017	Intestine
chr8	92881934	92883935	Brain
chr8	92922127	92924128	Lung
chr8	92963881	92965882	Pancreas
chr8	93071494	93073495	Lung
chr8	93165919	93167920	Kidney
chr8	93328749	93330750	Heart
chr8	93329397	93331398	Breast
chr8	93359477	93361478	Brain
chr8	93397337	93399338	Pancreas
chr8	93423635	93425636	Heart
chr8	93534186	93536187	Kidney
chr8	93577874	93579875	Kidney
chr8	93579075	93581076	Kidney
chr8	93582088	93584089	Pancreas
chr8	93752623	93754624	Breast
chr8	93754401	93756402	BloodCell
chr8	93779140	93781141	Brain
chr8	93802415	93804416	Brain
chr8	93829826	93831827	Brain
chr8	93868875	93870876	Kidney
chr8	93873656	93875657	Kidney
chr8	93879737	93881738	Ovary
chr8	93880326	93882327	Pancreas
chr8	93881755	93883756	Brain
chr8	93885019	93887020	Kidney
chr8	93893358	93895359	Lung
chr8	93928372	93930373	Breast
chr8	93931542	93933543	Breast
chr8	93934232	93936233	Brain
chr8	93937722	93939723	Kidney
chr8	93952041	93954042	Kidney
chr8	93956798	93958799	Pancreas
chr8	93958584	93960585	Kidney
chr8	93968472	93970473	BloodCell
chr8	93990032	93992033	Lung
chr8	94039959	94041960	Breast
chr8	94044831	94046832	Breast
chr8	94045711	94047712	Brain
chr8	94057538	94059539	Breast
chr8	94059853	94061854	Breast
chr8	94074205	94076206	Brain
chr8	94082407	94084408	Kidney
chr8	94088523	94090524	Lung
chr8	94110629	94112630	Pancreas
chr8	94114668	94116669	Kidney
chr8	94155053	94157054	Breast
chr8	94195787	94197788	Intestine
chr8	94196929	94198930	Intestine
chr8	94205205	94207206	Intestine
chr8	94205492	94207493	Intestine
chr8	94208000	94210001	Intestine
chr8	94223689	94225690	Kidney
chr8	94262086	94264087	Intestine
chr8	94262513	94264514	Heart
chr8	94264609	94266610	Intestine
chr8	94273200	94275201	Pancreas
chr8	94286057	94288058	Pancreas
chr8	94289751	94291752	Breast
chr8	94290842	94292843	Breast
chr8	94325060	94327061	Brain
chr8	94419330	94421331	BloodCell
chr8	94419501	94421502	BloodCell
chr8	94436414	94438415	Brain
chr8	94438764	94440765	Intestine
chr8	94467067	94469068	Kidney
chr8	94619560	94621561	Intestine
chr8	94641114	94643115	Intestine
chr8	94677247	94679248	Brain
chr8	94796635	94798636	Kidney
chr8	94810978	94812979	Intestine
chr8	94813667	94815668	Intestine
chr8	94822926	94824927	Intestine
chr8	94823678	94825679	BloodCell
chr8	94832743	94834744	BloodCell
chr8	94904623	94906624	Intestine
chr8	94905054	94907055	Intestine
chr8	94929557	94931558	Brain
chr8	94944561	94946562	Pancreas
chr8	94950063	94952064	Pancreas
chr8	94958358	94960359	Pancreas
chr8	94960249	94962250	Pancreas
chr8	94964990	94966991	Pancreas
chr8	94983866	94985867	Intestine
chr8	94989095	94991096	Lung
chr8	94990900	94992901	Pancreas
chr8	94996219	94998220	Breast
chr8	95019693	95021694	Pancreas
chr8	95024648	95026649	BloodCell
chr8	95060055	95062056	Ovary
chr8	95067660	95069661	Brain
chr8	95070805	95072806	Breast
chr8	95096918	95098919	Kidney
chr8	95099137	95101138	Lung
chr8	95100747	95102748	Kidney
chr8	95104233	95106234	Brain
chr8	95121727	95123728	Brain
chr8	95121842	95123843	Brain
chr8	95124608	95126609	Brain
chr8	95134486	95136487	Breast
chr8	95136778	95138779	Breast
chr8	95138242	95140243	Breast
chr8	95209185	95211186	Pancreas
chr8	95269368	95271369	Brain
chr8	95300725	95302726	Breast
chr8	95364069	95366070	Liver
chr8	95430249	95432250	Ovary
chr8	95430462	95432463	Ovary
chr8	95502638	95504639	Liver
chr8	95647446	95649447	Kidney
chr8	95658386	95660387	Pancreas
chr8	95658472	95660473	Pancreas
chr8	95680114	95682115	Pancreas
chr8	95680626	95682627	Kidney
chr8	95799700	95801701	Kidney
chr8	95804717	95806718	Kidney
chr8	95807414	95809415	Kidney
chr8	95808397	95810398	Kidney
chr8	95936333	95938334	Pancreas
chr8	95943463	95945464	Pancreas
chr8	96144302	96146303	Liver
chr8	96144464	96146465	BloodCell
chr8	96148053	96150054	Breast
chr8	96158875	96160876	Heart
chr8	96163131	96165132	BloodCell
chr8	96172310	96174311	Kidney
chr8	96251862	96253863	Brain
chr8	96261893	96263894	Intestine
chr8	96262900	96264901	Brain
chr8	96285086	96287087	Ovary
chr8	96332771	96334772	Heart
chr8	96337455	96339456	Kidney
chr8	96338261	96340262	Ovary
chr8	96359001	96361002	Breast
chr8	96386005	96388006	Pancreas
chr8	96461218	96463219	Brain
chr8	96490579	96492580	Kidney
chr8	96494741	96496742	Ovary
chr8	96496734	96498735	Ovary
chr8	96518130	96520131	Ovary
chr8	96522660	96524661	Brain
chr8	96524179	96526180	Pancreas
chr8	96570355	96572356	Heart
chr8	96574662	96576663	Lung
chr8	96576246	96578247	Kidney
chr8	96590456	96592457	Pancreas
chr8	96642402	96644403	Brain
chr8	96647254	96649255	Breast
chr8	96731203	96733204	Lung
chr8	96734375	96736376	Kidney
chr8	96842780	96844781	Lung
chr8	96851227	96853228	Lung
chr8	96852396	96854397	Pancreas
chr8	96859185	96861186	Pancreas
chr8	96866905	96868906	Kidney
chr8	96867116	96869117	Breast
chr8	96885365	96887366	Brain
chr8	96904523	96906524	Pancreas
chr8	96905082	96907083	Lung
chr8	96906240	96908241	Lung
chr8	96908653	96910654	Kidney
chr8	96925848	96927849	Heart
chr8	96958561	96960562	Ovary
chr8	96964986	96966987	Ovary
chr8	96977412	96979413	Lung
chr8	96987552	96989553	Pancreas
chr8	96989980	96991981	Pancreas
chr8	97065494	97067495	Pancreas
chr8	97092096	97094097	Lung
chr8	97099011	97101012	Pancreas
chr8	97133988	97135989	Kidney
chr8	97147827	97149828	Kidney
chr8	97200249	97202250	Breast
chr8	97207160	97209161	Pancreas
chr8	97231753	97233754	Ovary
chr8	97250796	97252797	Heart
chr8	97255655	97257656	Brain
chr8	97258181	97260182	Brain
chr8	97259275	97261276	Brain
chr8	97273651	97275652	Ovary
chr8	97292426	97294427	Liver
chr8	97353835	97355836	Heart
chr8	97395239	97397240	Brain
chr8	97433930	97435931	Ovary
chr8	97444993	97446994	Breast
chr8	97446876	97448877	Breast
chr8	97454532	97456533	Brain
chr8	97462310	97464311	Brain
chr8	97469853	97471854	Brain
chr8	97470198	97472199	Brain
chr8	97516119	97518120	Breast
chr8	97518818	97520819	Kidney
chr8	97564416	97566417	Brain
chr8	97594308	97596309	Ovary
chr8	97606654	97608655	Ovary
chr8	97637641	97639642	BloodCell
chr8	97638880	97640881	BloodCell
chr8	97639349	97641350	BloodCell
chr8	97644678	97646679	BloodCell
chr8	97721526	97723527	Breast
chr8	97735234	97737235	Ovary
chr8	97750112	97752113	Breast
chr8	97754301	97756302	Pancreas
chr8	97755840	97757841	Ovary
chr8	97756946	97758947	Kidney
chr8	97759979	97761980	Ovary
chr8	97761807	97763808	Intestine
chr8	97763494	97765495	Ovary
chr8	97773612	97775613	Ovary
chr8	97775984	97777985	Ovary
chr8	97776393	97778394	Ovary
chr8	97785221	97787222	Kidney
chr8	97810675	97812676	Breast
chr8	97830572	97832573	Lung
chr8	97834129	97836130	Lung
chr8	97834495	97836496	Lung
chr8	97836261	97838262	Breast
chr8	97843446	97845447	Kidney
chr8	97844529	97846530	Intestine
chr8	97870490	97872491	Intestine
chr8	97902239	97904240	Intestine
chr8	97902606	97904607	Intestine
chr8	97915873	97917874	Kidney
chr8	97924917	97926918	Pancreas
chr8	97931691	97933692	Ovary
chr8	97951459	97953460	Ovary
chr8	97951738	97953739	Breast
chr8	97951985	97953986	Ovary
chr8	97978298	97980299	Kidney
chr8	97996205	97998206	Heart
chr8	98002058	98004059	Heart
chr8	98005119	98007120	Brain
chr8	98032045	98034046	Brain
chr8	98043972	98045973	BloodCell
chr8	98095803	98097804	Breast
chr8	98146167	98148168	Kidney
chr8	98151446	98153447	Pancreas
chr8	98178514	98180515	Pancreas
chr8	98183407	98185408	Ovary
chr8	98282039	98284040	Brain
chr8	98292323	98294324	Intestine
chr8	98294037	98296038	Lung
chr8	98299707	98301708	Intestine
chr8	98331432	98333433	Pancreas
chr8	98355465	98357466	Ovary
chr8	98357688	98359689	Kidney
chr8	98371439	98373440	Ovary
chr8	98371703	98373704	Ovary
chr8	98398363	98400364	Heart
chr8	98400171	98402172	Ovary
chr8	98402653	98404654	Ovary
chr8	98436660	98438661	Brain
chr8	98439714	98441715	Brain
chr8	98453262	98455263	Lung
chr8	98489769	98491770	Kidney
chr8	98492724	98494725	Brain
chr8	98539796	98541797	Ovary
chr8	98598390	98600391	Lung
chr8	98781238	98783239	Breast
chr8	98825477	98827478	Ovary
chr8	98831494	98833495	Kidney
chr8	98844342	98846343	Kidney
chr8	98882310	98884311	Lung
chr8	98888304	98890305	Ovary
chr8	98890209	98892210	Ovary
chr8	98897902	98899903	Ovary
chr8	98912562	98914563	Breast
chr8	98924998	98926999	Ovary
chr8	98925190	98927191	Ovary
chr8	98942358	98944359	Ovary
chr8	98945046	98947047	BloodCell
chr8	98962389	98964390	Kidney
chr8	99167322	99169323	BloodCell
chr8	99239909	99241910	Kidney
chr8	99291212	99293213	Kidney
chr8	99322096	99324097	Kidney
chr8	99322958	99324959	Kidney
chr8	99339754	99341755	Breast
chr8	99439172	99441173	Kidney
chr8	99605399	99607400	Liver
chr8	99662638	99664639	Kidney
chr8	99798420	99800421	Lung
chr8	99811241	99813242	Brain
chr8	99837220	99839221	BloodCell
chr8	99856530	99858531	Brain
chr8	99857398	99859399	Heart
chr8	99861736	99863737	BloodCell
chr8	99867077	99869078	Intestine
chr8	99871840	99873841	Ovary
chr8	99891916	99893917	BloodCell
chr8	100039563	100041564	Ovary
chr8	100041071	100043072	Kidney
chr8	100041849	100043850	Kidney
chr8	100150022	100152023	BloodCell
chr8	100157917	100159918	Brain
chr8	100217830	100219831	BloodCell
chr8	100235076	100237077	Intestine
chr8	100235525	100237526	Intestine
chr8	100277206	100279207	Pancreas
chr8	100308018	100310019	Intestine
chr8	100309867	100311868	Intestine
chr8	100325110	100327111	Intestine
chr8	100334801	100336802	Heart
chr8	100385187	100387188	BloodCell
chr8	100394558	100396559	Intestine
chr8	100409636	100411637	BloodCell
chr8	100429370	100431371	BloodCell
chr8	100437850	100439851	Heart
chr8	100438327	100440328	Intestine
chr8	100456691	100458692	Breast
chr8	100458282	100460283	Breast
chr8	100472363	100474364	Intestine
chr8	100481576	100483577	Breast
chr8	100489629	100491630	Heart
chr8	100490592	100492593	Heart
chr8	100492679	100494680	BloodCell
chr8	100498529	100500530	Kidney
chr8	100500822	100502823	BloodCell
chr8	100501176	100503177	BloodCell
chr8	100513698	100515699	Ovary
chr8	100525980	100527981	BloodCell
chr8	100558232	100560233	Heart
chr8	100577095	100579096	Breast
chr8	100598917	100600918	Pancreas
chr8	100662764	100664765	Intestine
chr8	100713182	100715183	Lung
chr8	100718923	100720924	BloodCell
chr8	100719179	100721180	BloodCell
chr8	100761690	100763691	Lung
chr8	100774960	100776961	Lung
chr8	100805470	100807471	BloodCell
chr8	100809569	100811570	BloodCell
chr8	100823806	100825807	Pancreas
chr8	100831515	100833516	BloodCell
chr8	100878316	100880317	Kidney
chr8	100881159	100883160	Lung
chr8	100887670	100889671	Breast
chr8	100888266	100890267	Liver
chr8	100897409	100899410	Lung
chr8	100900917	100902918	Brain
chr8	100901122	100903123	Intestine
chr8	100902638	100904639	Heart
chr8	100908299	100910300	Pancreas
chr8	100913023	100915024	BloodCell
chr8	100914142	100916143	BloodCell
chr8	100914725	100916726	Breast
chr8	100943345	100945346	BloodCell
chr8	100946618	100948619	BloodCell
chr8	100948703	100950704	BloodCell
chr8	100954820	100956821	Kidney
chr8	100955758	100957759	BloodCell
chr8	101005036	101007037	Breast
chr8	101025172	101027173	Heart
chr8	101025716	101027717	Intestine
chr8	101026926	101028927	Intestine
chr8	101062062	101064063	Intestine
chr8	101069121	101071122	Brain
chr8	101076709	101078710	Intestine
chr8	101077602	101079603	Intestine
chr8	101079199	101081200	Heart
chr8	101087296	101089297	Lung
chr8	101089993	101091994	Lung
chr8	101109306	101111307	Intestine
chr8	101111195	101113196	Intestine
chr8	101135861	101137862	BloodCell
chr8	101136799	101138800	Heart
chr8	101137492	101139493	Kidney
chr8	101137834	101139835	Kidney
chr8	101139099	101141100	Breast
chr8	101139724	101141725	Lung
chr8	101145471	101147472	Intestine
chr8	101170037	101172038	Brain
chr8	101172887	101174888	Lung
chr8	101194084	101196085	Brain
chr8	101202905	101204906	Pancreas
chr8	101203505	101205506	BloodCell
chr8	101206259	101208260	Intestine
chr8	101206446	101208447	Pancreas
chr8	101206992	101208993	Intestine
chr8	101230890	101232891	Intestine
chr8	101240381	101242382	Breast
chr8	101251762	101253763	Pancreas
chr8	101258894	101260895	Pancreas
chr8	101262968	101264969	Pancreas
chr8	101272769	101274770	Kidney
chr8	101275174	101277175	Pancreas
chr8	101277784	101279785	Pancreas
chr8	101277973	101279974	Breast
chr8	101282788	101284789	Breast
chr8	101286172	101288173	Intestine
chr8	101287868	101289869	Breast
chr8	101292348	101294349	Pancreas
chr8	101317934	101319935	Ovary
chr8	101341285	101343286	Kidney
chr8	101359029	101361030	Heart
chr8	101360995	101362996	Pancreas
chr8	101367992	101369993	Breast
chr8	101387369	101389370	Breast
chr8	101392620	101394621	Breast
chr8	101413810	101415811	Kidney
chr8	101446260	101448261	Breast
chr8	101451291	101453292	Heart
chr8	101485746	101487747	Breast
chr8	101493780	101495781	Intestine
chr8	101494129	101496130	Breast
chr8	101503218	101505219	Intestine
chr8	101538178	101540179	Lung
chr8	101572432	101574433	Intestine
chr8	101572979	101574980	Intestine
chr8	101574612	101576613	Intestine
chr8	101574818	101576819	Intestine
chr8	101607936	101609937	Intestine
chr8	101635357	101637358	Breast
chr8	101636008	101638009	Breast
chr8	101645474	101647475	Ovary
chr8	101686816	101688817	Kidney
chr8	101688629	101690630	Ovary
chr8	101700789	101702790	Breast
chr8	101734864	101736865	Kidney
chr8	101750621	101752622	Ovary
chr8	101750822	101752823	Ovary
chr8	101773739	101775740	Breast
chr8	101832139	101834140	Breast
chr8	101866091	101868092	Intestine
chr8	101902074	101904075	Ovary
chr8	101929824	101931825	Ovary
chr8	101988701	101990702	Kidney
chr8	101995085	101997086	Breast
chr8	102022157	102024158	Ovary
chr8	102037088	102039089	Kidney
chr8	102051699	102053700	Ovary
chr8	102060034	102062035	Ovary
chr8	102060356	102062357	Ovary
chr8	102061261	102063262	Ovary
chr8	102096606	102098607	BloodCell
chr8	102107964	102109965	BloodCell
chr8	102120054	102122055	Ovary
chr8	102151409	102153410	Kidney
chr8	102161863	102163864	Breast
chr8	102174880	102176881	Kidney
chr8	102178525	102180526	Breast
chr8	102196270	102198271	BloodCell
chr8	102236732	102238733	BloodCell
chr8	102251775	102253776	Brain
chr8	102288555	102290556	Brain
chr8	102331115	102333116	Brain
chr8	102412282	102414283	BloodCell
chr8	102432990	102434991	Breast
chr8	102479110	102481111	Pancreas
chr8	102494959	102496960	Brain
chr8	102495523	102497524	Lung
chr8	102508528	102510529	Brain
chr8	102536351	102538352	Brain
chr8	102540833	102542834	Brain
chr8	102576884	102578885	Breast
chr8	102582503	102584504	BloodCell
chr8	102583910	102585911	Breast
chr8	102585219	102587220	Heart
chr8	102585681	102587682	Lung
chr8	102608273	102610274	Breast
chr8	102616099	102618100	Liver
chr8	102631443	102633444	Heart
chr8	102631682	102633683	Heart
chr8	102649019	102651020	Heart
chr8	102651631	102653632	Intestine
chr8	102657309	102659310	Heart
chr8	102657493	102659494	Heart
chr8	102657793	102659794	Heart
chr8	102660596	102662597	BloodCell
chr8	102684083	102686084	Lung
chr8	102724864	102726865	Breast
chr8	102729820	102731821	Heart
chr8	102744060	102746061	Breast
chr8	102745576	102747577	Heart
chr8	102748255	102750256	Breast
chr8	102752978	102754979	Heart
chr8	102761165	102763166	Heart
chr8	102763230	102765231	Breast
chr8	102764100	102766101	Breast
chr8	102766097	102768098	Heart
chr8	102767627	102769628	Heart
chr8	102767786	102769787	Breast
chr8	102768310	102770311	Heart
chr8	102776464	102778465	Breast
chr8	102780755	102782756	Heart
chr8	102781005	102783006	Heart
chr8	102789779	102791780	Ovary
chr8	102794773	102796774	Heart
chr8	102854951	102856952	Brain
chr8	102861614	102863615	BloodCell
chr8	102864287	102866288	Intestine
chr8	102865481	102867482	Breast
chr8	102898105	102900106	Breast
chr8	102902643	102904644	Breast
chr8	102917887	102919888	Pancreas
chr8	102919678	102921679	Heart
chr8	102920227	102922228	Intestine
chr8	102921174	102923175	Intestine
chr8	102924505	102926506	Lung
chr8	102939071	102941072	Breast
chr8	102960660	102962661	Kidney
chr8	102960914	102962915	Breast
chr8	102964996	102966997	Ovary
chr8	102993049	102995050	Breast
chr8	102995058	102997059	Kidney
chr8	102999661	103001662	Breast
chr8	103006658	103008659	Kidney
chr8	103038722	103040723	Brain
chr8	103077997	103079998	Pancreas
chr8	103103383	103105384	Brain
chr8	103134731	103136732	Pancreas
chr8	103135233	103137234	Pancreas
chr8	103137985	103139986	Brain
chr8	103152219	103154220	Breast
chr8	103180179	103182180	Brain
chr8	103184190	103186191	Kidney
chr8	103185807	103187808	Lung
chr8	103206520	103208521	Kidney
chr8	103229826	103231827	Ovary
chr8	103255726	103257727	Lung
chr8	103344762	103346763	Brain
chr8	103396779	103398780	Kidney
chr8	103414850	103416851	BloodCell
chr8	103449173	103451174	Brain
chr8	103497653	103499654	Liver
chr8	103763498	103765499	Brain
chr8	103818272	103820273	Brain
chr8	103925474	103927475	Brain
chr8	103925616	103927617	Brain
chr8	103929570	103931571	Brain
chr8	104009501	104011502	Brain
chr8	104010188	104012189	Brain
chr8	104142892	104144893	Kidney
chr8	104198616	104200617	Kidney
chr8	104199044	104201045	Lung
chr8	104239714	104241715	Lung
chr8	104322813	104324814	Ovary
chr8	104365727	104367728	Breast
chr8	104366110	104368111	Breast
chr8	104393392	104395393	Lung
chr8	104400765	104402766	Brain
chr8	104415515	104417516	Brain
chr8	104416338	104418339	Brain
chr8	104417014	104419015	Pancreas
chr8	104436553	104438554	Pancreas
chr8	104437226	104439227	Brain
chr8	104511753	104513754	BloodCell
chr8	104567972	104569973	Lung
chr8	104579831	104581832	Kidney
chr8	104658687	104660688	Kidney
chr8	104664237	104666238	Brain
chr8	104669947	104671948	Kidney
chr8	104677834	104679835	Brain
chr8	104685656	104687657	Lung
chr8	104711698	104713699	Lung
chr8	104775973	104777974	Brain
chr8	104835013	104837014	Lung
chr8	104890523	104892524	Lung
chr8	104978130	104980131	Lung
chr8	105088562	105090563	Lung
chr8	105099969	105101970	Lung
chr8	105141512	105143513	Brain
chr8	105159088	105161089	Brain
chr8	105345897	105347898	Brain
chr8	105389260	105391261	Lung
chr8	105402829	105404830	Ovary
chr8	105424059	105426060	Intestine
chr8	105516935	105518936	Brain
chr8	105517251	105519252	Lung
chr8	105517556	105519557	Lung
chr8	105521518	105523519	Breast
chr8	105623150	105625151	Ovary
chr8	105650872	105652873	Brain
chr8	105658442	105660443	Ovary
chr8	105666408	105668409	Brain
chr8	105682325	105684326	Kidney
chr8	105728715	105730716	Lung
chr8	105755346	105757347	Brain
chr8	105770692	105772693	Ovary
chr8	105830194	105832195	Lung
chr8	106003616	106005617	Kidney
chr8	106079930	106081931	Kidney
chr8	106081431	106083432	Brain
chr8	106082389	106084390	Kidney
chr8	106085957	106087958	Kidney
chr8	106190936	106192937	Breast
chr8	106202705	106204706	Kidney
chr8	106203230	106205231	Kidney
chr8	106237664	106239665	Kidney
chr8	106276598	106278599	Lung
chr8	106280299	106282300	Pancreas
chr8	106407856	106409857	Intestine
chr8	106433521	106435522	Kidney
chr8	106438328	106440329	Breast
chr8	106491512	106493513	Kidney
chr8	106520979	106522980	Brain
chr8	106579975	106581976	Kidney
chr8	106617264	106619265	Intestine
chr8	106628352	106630353	Kidney
chr8	106654216	106656217	Intestine
chr8	106656379	106658380	BloodCell
chr8	106657695	106659696	Intestine
chr8	106704281	106706282	BloodCell
chr8	106771608	106773609	Pancreas
chr8	106856845	106858846	Kidney
chr8	106858231	106860232	Kidney
chr8	106888565	106890566	Kidney
chr8	106903329	106905330	Kidney
chr8	106931015	106933016	Kidney
chr8	106938541	106940542	Lung
chr8	107100458	107102459	Kidney
chr8	107103937	107105938	Kidney
chr8	107123190	107125191	Kidney
chr8	107140036	107142037	Kidney
chr8	107224288	107226289	Ovary
chr8	107323679	107325680	Breast
chr8	107353106	107355107	Breast
chr8	107428627	107430628	Pancreas
chr8	107494506	107496507	Lung
chr8	107496116	107498117	Heart
chr8	107500500	107502501	Lung
chr8	107524767	107526768	Lung
chr8	107531439	107533440	Ovary
chr8	107601121	107603122	Breast
chr8	107645302	107647303	Heart
chr8	107736512	107738513	Kidney
chr8	107748838	107750839	Lung
chr8	107838697	107840698	Brain
chr8	107851026	107853027	Brain
chr8	108032964	108034965	Kidney
chr8	108065562	108067563	Brain
chr8	108065983	108067984	Brain
chr8	108082690	108084691	Brain
chr8	108199511	108201512	Pancreas
chr8	108342399	108344400	Ovary
chr8	108364426	108366427	Breast
chr8	108441504	108443505	BloodCell
chr8	108467675	108469676	BloodCell
chr8	108469592	108471593	Brain
chr8	108554964	108556965	Brain
chr8	108671595	108673596	Brain
chr8	108722107	108724108	Brain
chr8	108759549	108761550	Kidney
chr8	108785999	108788000	Brain
chr8	108849724	108851725	Brain
chr8	108863726	108865727	Breast
chr8	108914850	108916851	Kidney
chr8	108917842	108919843	Brain
chr8	108947963	108949964	Kidney
chr8	108949510	108951511	Pancreas
chr8	108977460	108979461	Pancreas
chr8	109021937	109023938	Kidney
chr8	109095120	109097121	Kidney
chr8	109300949	109302950	Kidney
chr8	109353972	109355973	Kidney
chr8	109362302	109364303	Breast
chr8	109450051	109452052	Liver
chr8	109457341	109459342	Brain
chr8	109540131	109542132	Pancreas
chr8	109578919	109580920	Pancreas
chr8	109580967	109582968	Pancreas
chr8	109584986	109586987	Intestine
chr8	109593707	109595708	Pancreas
chr8	109596143	109598144	Pancreas
chr8	109600022	109602023	Pancreas
chr8	109609541	109611542	Kidney
chr8	109610222	109612223	Ovary
chr8	109611127	109613128	Intestine
chr8	109636793	109638794	Breast
chr8	109638971	109640972	Brain
chr8	109644741	109646742	Intestine
chr8	109646831	109648832	Brain
chr8	109647718	109649719	Brain
chr8	109679953	109681954	Brain
chr8	109690128	109692129	Intestine
chr8	109691208	109693209	Intestine
chr8	109691776	109693777	Intestine
chr8	109751775	109753776	Brain
chr8	109764859	109766860	Intestine
chr8	109768862	109770863	Intestine
chr8	109898559	109900560	Pancreas
chr8	109908610	109910611	Brain
chr8	109973484	109975485	Liver
chr8	109977104	109979105	Brain
chr8	109978131	109980132	Brain
chr8	110013548	110015549	Brain
chr8	110217526	110219527	Brain
chr8	110217664	110219665	Brain
chr8	110329045	110331046	Pancreas
chr8	110333496	110335497	Lung
chr8	110352374	110354375	Brain
chr8	110605032	110607033	Brain
chr8	110650827	110652828	Lung
chr8	110831598	110833599	Liver
chr8	110835226	110837227	Kidney
chr8	110893847	110895848	Kidney
chr8	110906514	110908515	Brain
chr8	110995979	110997980	Brain
chr8	111057481	111059482	Brain
chr8	111252338	111254339	Brain
chr8	111462555	111464556	Kidney
chr8	111464647	111466648	Kidney
chr8	111894054	111896055	Lung
chr8	111963417	111965418	Liver
chr8	112038205	112040206	Brain
chr8	112142751	112144752	Brain
chr8	112461990	112463991	Lung
chr8	112462568	112464569	Lung
chr8	112462708	112464709	Lung
chr8	112464202	112466203	Liver
chr8	112568946	112570947	Brain
chr8	112769873	112771874	Brain
chr8	112796624	112798625	Brain
chr8	112806015	112808016	Liver
chr8	112883542	112885543	Brain
chr8	113201471	113203472	Liver
chr8	113377209	113379210	Brain
chr8	113431155	113433156	Brain
chr8	113432686	113434687	Brain
chr8	113433787	113435788	Brain
chr8	113434054	113436055	Brain
chr8	113434702	113436703	Brain
chr8	113435974	113437975	Brain
chr8	113437062	113439063	Brain
chr8	113437522	113439523	Heart
chr8	113643264	113645265	Brain
chr8	113683874	113685875	Brain
chr8	114008847	114010848	Pancreas
chr8	114475147	114477148	Brain
chr8	114511615	114513616	Kidney
chr8	114511821	114513822	Kidney
chr8	114845776	114847777	Liver
chr8	114920899	114922900	Breast
chr8	114940233	114942234	Kidney
chr8	115054529	115056530	Lung
chr8	115080714	115082715	Brain
chr8	115098504	115100505	Liver
chr8	115120026	115122027	Brain
chr8	115160352	115162353	Liver
chr8	115193728	115195729	Kidney
chr8	115238185	115240186	Breast
chr8	115290432	115292433	Kidney
chr8	115420605	115422606	Brain
chr8	115559518	115561519	Brain
chr8	115562323	115564324	Kidney
chr8	115562692	115564693	Lung
chr8	115562899	115564900	Lung
chr8	115572189	115574190	Pancreas
chr8	115581337	115583338	Brain
chr8	115586111	115588112	Brain
chr8	115588150	115590151	Brain
chr8	115639859	115641860	Brain
chr8	115647067	115649068	Brain
chr8	115647912	115649913	Brain
chr8	115651272	115653273	Breast
chr8	115659908	115661909	Breast
chr8	115662371	115664372	Brain
chr8	115672317	115674318	Brain
chr8	115686742	115688743	Lung
chr8	115718018	115720019	Lung
chr8	115760338	115762339	Kidney
chr8	115768064	115770065	Breast
chr8	115871321	115873322	Kidney
chr8	115949278	115951279	Lung
chr8	115961160	115963161	Breast
chr8	115962498	115964499	Brain
chr8	115967789	115969790	Kidney
chr8	115986953	115988954	Breast
chr8	116010990	116012991	Brain
chr8	116023981	116025982	Heart
chr8	116088572	116090573	Breast
chr8	116112385	116114386	Lung
chr8	116158427	116160428	Kidney
chr8	116172903	116174904	Breast
chr8	116183059	116185060	Kidney
chr8	116183234	116185235	Kidney
chr8	116229514	116231515	Kidney
chr8	116303694	116305695	Breast
chr8	116306395	116308396	Brain
chr8	116306957	116308958	Brain
chr8	116339235	116341236	Breast
chr8	116339923	116341924	Breast
chr8	116343312	116345313	Kidney
chr8	116349919	116351920	Lung
chr8	116423460	116425461	Lung
chr8	116453648	116455649	Ovary
chr8	116473824	116475825	BloodCell
chr8	116524948	116526949	Breast
chr8	116526735	116528736	Breast
chr8	116551074	116553075	Heart
chr8	116559530	116561531	Breast
chr8	116570717	116572718	Kidney
chr8	116621742	116623743	Brain
chr8	116664813	116666814	Brain
chr8	116685588	116687589	Kidney
chr8	116708360	116710361	BloodCell
chr8	116782380	116784381	Brain
chr8	116832464	116834465	Lung
chr8	116862721	116864722	Kidney
chr8	116865676	116867677	Ovary
chr8	116872760	116874761	BloodCell
chr8	116930467	116932468	Breast
chr8	117062035	117064036	Kidney
chr8	117105837	117107838	Brain
chr8	117152817	117154818	Liver
chr8	117171415	117173416	Liver
chr8	117223802	117225803	Brain
chr8	117224241	117226242	Brain
chr8	117260339	117262340	Liver
chr8	117328773	117330774	Ovary
chr8	117415531	117417532	Brain
chr8	117439120	117441121	BloodCell
chr8	117442473	117444474	BloodCell
chr8	117519122	117521123	Ovary
chr8	117615663	117617664	Intestine
chr8	117662735	117664736	Pancreas
chr8	117696213	117698214	Kidney
chr8	117705889	117707890	Kidney
chr8	117711495	117713496	Lung
chr8	117718713	117720714	Pancreas
chr8	117761467	117763468	Brain
chr8	117833253	117835254	Kidney
chr8	117836385	117838386	Lung
chr8	117842321	117844322	Kidney
chr8	117843813	117845814	Breast
chr8	117855060	117857061	Kidney
chr8	117865715	117867716	Kidney
chr8	117866457	117868458	Breast
chr8	117880362	117882363	Kidney
chr8	117901553	117903554	Lung
chr8	117936769	117938770	Intestine
chr8	117946046	117948047	Lung
chr8	117950510	117952511	Lung
chr8	117954442	117956443	Lung
chr8	117970144	117972145	Intestine
chr8	117970369	117972370	Intestine
chr8	117997771	117999772	Kidney
chr8	117997868	117999869	Kidney
chr8	118008559	118010560	Heart
chr8	118010734	118012735	Heart
chr8	118011007	118013008	Heart
chr8	118015483	118017484	Breast
chr8	118016387	118018388	Lung
chr8	118018861	118020862	Intestine
chr8	118033410	118035411	Kidney
chr8	118047814	118049815	Lung
chr8	118064930	118066931	Intestine
chr8	118073713	118075714	Liver
chr8	118078520	118080521	Breast
chr8	118093785	118095786	Pancreas
chr8	118109849	118111850	Heart
chr8	118112826	118114827	Heart
chr8	118158550	118160551	Brain
chr8	118196838	118198839	Lung
chr8	118205930	118207931	Lung
chr8	118229100	118231101	Brain
chr8	118256070	118258071	Kidney
chr8	118288583	118290584	Kidney
chr8	118331494	118333495	Lung
chr8	118332003	118334004	Lung
chr8	118345773	118347774	Lung
chr8	118347963	118349964	Breast
chr8	118437769	118439770	Brain
chr8	118491034	118493035	Lung
chr8	118504550	118506551	Kidney
chr8	118548011	118550012	Intestine
chr8	118563148	118565149	BloodCell
chr8	118563339	118565340	BloodCell
chr8	118614299	118616300	Brain
chr8	118645099	118647100	Brain
chr8	118711594	118713595	Intestine
chr8	118809322	118811323	Kidney
chr8	118836307	118838308	Kidney
chr8	118915680	118917681	Kidney
chr8	118923338	118925339	Lung
chr8	118928523	118930524	Intestine
chr8	118934879	118936880	Lung
chr8	119053118	119055119	Lung
chr8	119066660	119068661	Kidney
chr8	119071133	119073134	Kidney
chr8	119101629	119103630	Breast
chr8	119115676	119117677	Kidney
chr8	119129008	119131009	Kidney
chr8	119177650	119179651	Lung
chr8	119202648	119204649	Kidney
chr8	119206772	119208773	Brain
chr8	119208894	119210895	Brain
chr8	119209518	119211519	Brain
chr8	119250569	119252570	Brain
chr8	119263133	119265134	Liver
chr8	119416257	119418258	Heart
chr8	119451069	119453070	Liver
chr8	119499758	119501759	Brain
chr8	119514051	119516052	Kidney
chr8	119565683	119567684	Brain
chr8	119573320	119575321	Breast
chr8	119578067	119580068	Lung
chr8	119580695	119582696	Kidney
chr8	119614436	119616437	Kidney
chr8	119636170	119638171	Brain
chr8	119643264	119645265	Brain
chr8	119649789	119651790	Liver
chr8	119655041	119657042	Brain
chr8	119655327	119657328	Brain
chr8	119672464	119674465	Brain
chr8	119672712	119674713	Brain
chr8	119677187	119679188	Kidney
chr8	119865970	119867971	Breast
chr8	119867080	119869081	Ovary
chr8	119871775	119873776	Breast
chr8	119876468	119878469	Brain
chr8	119885389	119887390	Ovary
chr8	119890762	119892763	Brain
chr8	119891123	119893124	Breast
chr8	119905756	119907757	Brain
chr8	119913635	119915636	Heart
chr8	119914101	119916102	Ovary
chr8	119916468	119918469	Intestine
chr8	119917879	119919880	Ovary
chr8	119919388	119921389	Brain
chr8	119961947	119963948	Brain
chr8	119970995	119972996	Intestine
chr8	119971176	119973177	Intestine
chr8	119978488	119980489	Breast
chr8	119981374	119983375	BloodCell
chr8	119982330	119984331	Breast
chr8	119989434	119991435	Ovary
chr8	120000790	120002791	Kidney
chr8	120022087	120024088	Ovary
chr8	120022317	120024318	Ovary
chr8	120041218	120043219	Breast
chr8	120081937	120083938	Pancreas
chr8	120083473	120085474	Ovary
chr8	120088443	120090444	Liver
chr8	120102651	120104652	Breast
chr8	120114695	120116696	Breast
chr8	120124983	120126984	Ovary
chr8	120138800	120140801	Ovary
chr8	120142066	120144067	Brain
chr8	120215683	120217684	Ovary
chr8	120216123	120218124	Ovary
chr8	120240400	120242401	Ovary
chr8	120298088	120300089	Kidney
chr8	120309593	120311594	Breast
chr8	120314879	120316880	Kidney
chr8	120323536	120325537	Ovary
chr8	120326342	120328343	Kidney
chr8	120328525	120330526	Kidney
chr8	120336974	120338975	Kidney
chr8	120342005	120344006	Lung
chr8	120344901	120346902	Intestine
chr8	120396494	120398495	Kidney
chr8	120596716	120598717	Lung
chr8	120600826	120602827	Lung
chr8	120640537	120642538	Breast
chr8	120640987	120642988	Breast
chr8	120653772	120655773	Pancreas
chr8	120653946	120655947	Pancreas
chr8	120668043	120670044	Kidney
chr8	120684464	120686465	Breast
chr8	120691193	120693194	Breast
chr8	120699782	120701783	Brain
chr8	120701530	120703531	BloodCell
chr8	120705691	120707692	BloodCell
chr8	120706037	120708038	BloodCell
chr8	120723450	120725451	Brain
chr8	120730362	120732363	BloodCell
chr8	120730621	120732622	BloodCell
chr8	120731151	120733152	BloodCell
chr8	120773121	120775122	Pancreas
chr8	120776232	120778233	Pancreas
chr8	120777898	120779899	Lung
chr8	120784424	120786425	Heart
chr8	120785412	120787413	Heart
chr8	120811607	120813608	Heart
chr8	120812394	120814395	Kidney
chr8	120814375	120816376	Kidney
chr8	120856250	120858251	Kidney
chr8	120927130	120929131	Breast
chr8	120959722	120961723	Kidney
chr8	120963758	120965759	Pancreas
chr8	120984080	120986081	Kidney
chr8	121171588	121173589	Breast
chr8	121260248	121262249	Kidney
chr8	121321048	121323049	Kidney
chr8	121338159	121340160	Lung
chr8	121356183	121358184	Lung
chr8	121356329	121358330	Breast
chr8	121397260	121399261	Pancreas
chr8	121405773	121407774	Lung
chr8	121405994	121407995	Lung
chr8	121484800	121486801	Kidney
chr8	121506226	121508227	Kidney
chr8	121529609	121531610	Kidney
chr8	121544680	121546681	Pancreas
chr8	121545039	121547040	Breast
chr8	121545348	121547349	Brain
chr8	121556268	121558269	Kidney
chr8	121560473	121562474	Kidney
chr8	121600788	121602789	Kidney
chr8	121602240	121604241	Lung
chr8	121640995	121642996	Ovary
chr8	121696550	121698551	Kidney
chr8	121724453	121726454	Pancreas
chr8	121741001	121743002	Kidney
chr8	121767841	121769842	Pancreas
chr8	121798818	121800819	Pancreas
chr8	121806566	121808567	Kidney
chr8	121813692	121815693	Brain
chr8	121849805	121851806	Intestine
chr8	121918355	121920356	Lung
chr8	121941093	121943094	Kidney
chr8	121975945	121977946	Kidney
chr8	121993246	121995247	Pancreas
chr8	121998953	122000954	Pancreas
chr8	122037203	122039204	Pancreas
chr8	122134516	122136517	Lung
chr8	122149656	122151657	Lung
chr8	122180021	122182022	Lung
chr8	122184789	122186790	Brain
chr8	122236288	122238289	Breast
chr8	122303587	122305588	Pancreas
chr8	122364423	122366424	Lung
chr8	122473316	122475317	Kidney
chr8	122488483	122490484	Breast
chr8	122517296	122519297	Brain
chr8	122520863	122522864	Brain
chr8	122612510	122614511	Breast
chr8	122616849	122618850	Liver
chr8	122689098	122691099	Lung
chr8	122717372	122719373	Kidney
chr8	122744271	122746272	Pancreas
chr8	122757340	122759341	Lung
chr8	122766337	122768338	Lung
chr8	122773082	122775083	Lung
chr8	122782474	122784475	BloodCell
chr8	122786347	122788348	Pancreas
chr8	122787702	122789703	Brain
chr8	122813308	122815309	Ovary
chr8	122818665	122820666	Heart
chr8	122829123	122831124	Ovary
chr8	122850682	122852683	Lung
chr8	122857148	122859149	Ovary
chr8	122861910	122863911	Lung
chr8	122871776	122873777	Brain
chr8	122875726	122877727	Brain
chr8	122881316	122883317	Brain
chr8	122898346	122900347	Brain
chr8	122898824	122900825	Brain
chr8	122920461	122922462	Ovary
chr8	122935227	122937228	Heart
chr8	122935789	122937790	Heart
chr8	122936025	122938026	Heart
chr8	122969130	122971131	Intestine
chr8	122969288	122971289	Intestine
chr8	122977332	122979333	Kidney
chr8	122987180	122989181	Kidney
chr8	123001160	123003161	Pancreas
chr8	123023729	123025730	Kidney
chr8	123024746	123026747	Kidney
chr8	123025046	123027047	Kidney
chr8	123034499	123036500	Ovary
chr8	123036591	123038592	BloodCell
chr8	123037448	123039449	BloodCell
chr8	123037766	123039767	Intestine
chr8	123042013	123044014	Ovary
chr8	123111923	123113924	BloodCell
chr8	123153645	123155646	Heart
chr8	123156939	123158940	Intestine
chr8	123164744	123166745	Heart
chr8	123203812	123205813	Intestine
chr8	123208538	123210539	Heart
chr8	123231305	123233306	Brain
chr8	123233156	123235157	Brain
chr8	123271179	123273180	Brain
chr8	123275994	123277995	Breast
chr8	123284288	123286289	Brain
chr8	123380655	123382656	Intestine
chr8	123412099	123414100	Kidney
chr8	123418376	123420377	Breast
chr8	123442346	123444347	Breast
chr8	123446937	123448938	Intestine
chr8	123465639	123467640	Breast
chr8	123475963	123477964	Kidney
chr8	123478000	123480001	Intestine
chr8	123499279	123501280	Breast
chr8	123501275	123503276	Breast
chr8	123508454	123510455	Breast
chr8	123511210	123513211	Brain
chr8	123511428	123513429	Liver
chr8	123511741	123513742	Brain
chr8	123512279	123514280	Breast
chr8	123513387	123515388	Brain
chr8	123513660	123515661	Breast
chr8	123514526	123516527	Breast
chr8	123524565	123526566	Intestine
chr8	123525145	123527146	Intestine
chr8	123528586	123530587	Lung
chr8	123533598	123535599	BloodCell
chr8	123535887	123537888	Brain
chr8	123537693	123539694	Lung
chr8	123540973	123542974	BloodCell
chr8	123548253	123550254	Breast
chr8	123549947	123551948	Lung
chr8	123551253	123553254	Breast
chr8	123552124	123554125	Heart
chr8	123567775	123569776	Breast
chr8	123572349	123574350	Breast
chr8	123590354	123592355	Heart
chr8	123601187	123603188	Breast
chr8	123605175	123607176	Breast
chr8	123606009	123608010	Intestine
chr8	123607473	123609474	Pancreas
chr8	123611563	123613564	Breast
chr8	123612836	123614837	Lung
chr8	123619202	123621203	Breast
chr8	123629002	123631003	Lung
chr8	123632048	123634049	Kidney
chr8	123632157	123634158	Kidney
chr8	123653115	123655116	Heart
chr8	123665545	123667546	Breast
chr8	123682802	123684803	Ovary
chr8	123690991	123692992	Ovary
chr8	123691172	123693173	Ovary
chr8	123693683	123695684	Intestine
chr8	123718804	123720805	Intestine
chr8	123727096	123729097	Breast
chr8	123743998	123745999	Intestine
chr8	123746402	123748403	Breast
chr8	123759878	123761879	Liver
chr8	123816235	123818236	Kidney
chr8	123838524	123840525	Kidney
chr8	123854275	123856276	Kidney
chr8	123902385	123904386	Brain
chr8	123956786	123958787	Kidney
chr8	123956891	123958892	Intestine
chr8	124038995	124040996	Kidney
chr8	124039203	124041204	Kidney
chr8	124049025	124051026	Kidney
chr8	124140614	124142615	Kidney
chr8	124179496	124181497	Lung
chr8	124182509	124184510	Kidney
chr8	124195410	124197411	BloodCell
chr8	124227510	124229511	Lung
chr8	124246394	124248395	Heart
chr8	124260566	124262567	BloodCell
chr8	124262316	124264317	BloodCell
chr8	124279432	124281433	Kidney
chr8	124357988	124359989	Pancreas
chr8	124364819	124366820	Intestine
chr8	124375014	124377015	Pancreas
chr8	124375625	124377626	Kidney
chr8	124421453	124423454	Intestine
chr8	124425612	124427613	Heart
chr8	124434724	124436725	Breast
chr8	124438508	124440509	Intestine
chr8	124441343	124443344	Kidney
chr8	124446389	124448390	Kidney
chr8	124447127	124449128	Breast
chr8	124474827	124476828	BloodCell
chr8	124475154	124477155	BloodCell
chr8	124522468	124524469	Brain
chr8	124555666	124557667	Liver
chr8	124564313	124566314	BloodCell
chr8	124584993	124586994	BloodCell
chr8	124585289	124587290	Pancreas
chr8	124591287	124593288	Brain
chr8	124596742	124598743	Brain
chr8	124600659	124602660	Heart
chr8	124603684	124605685	BloodCell
chr8	124603793	124605794	Brain
chr8	124604011	124606012	BloodCell
chr8	124604276	124606277	BloodCell
chr8	124611351	124613352	Kidney
chr8	124618110	124620111	Brain
chr8	124618425	124620426	Heart
chr8	124627422	124629423	Heart
chr8	124630863	124632864	Brain
chr8	124635821	124637822	Intestine
chr8	124640110	124642111	BloodCell
chr8	124641096	124643097	BloodCell
chr8	124641328	124643329	BloodCell
chr8	124649378	124651379	BloodCell
chr8	124662184	124664185	Intestine
chr8	124672935	124674936	Ovary
chr8	124673442	124675443	Brain
chr8	124680282	124682283	Brain
chr8	124686680	124688681	BloodCell
chr8	124687421	124689422	BloodCell
chr8	124687803	124689804	BloodCell
chr8	124708412	124710413	BloodCell
chr8	124756611	124758612	BloodCell
chr8	124766648	124768649	Intestine
chr8	124795332	124797333	Brain
chr8	124841573	124843574	Breast
chr8	124861282	124863283	Pancreas
chr8	124936376	124938377	Breast
chr8	124940896	124942897	Intestine
chr8	124972748	124974749	BloodCell
chr8	124993956	124995957	Brain
chr8	125034694	125036695	Brain
chr8	125041121	125043122	Brain
chr8	125054574	125056575	Kidney
chr8	125054801	125056802	Kidney
chr8	125129019	125131020	Lung
chr8	125174179	125176180	Lung
chr8	125180910	125182911	Brain
chr8	125211859	125213860	Lung
chr8	125225210	125227211	Lung
chr8	125230279	125232280	Brain
chr8	125277551	125279552	Intestine
chr8	125278920	125280921	Lung
chr8	125288195	125290196	Kidney
chr8	125288977	125290978	Brain
chr8	125290480	125292481	Intestine
chr8	125294702	125296703	Kidney
chr8	125308401	125310402	Kidney
chr8	125308873	125310874	Kidney
chr8	125311871	125313872	Intestine
chr8	125315447	125317448	Intestine
chr8	125327542	125329543	Kidney
chr8	125331922	125333923	Pancreas
chr8	125338673	125340674	Brain
chr8	125361444	125363445	Breast
chr8	125363543	125365544	Kidney
chr8	125439794	125441795	Lung
chr8	125500837	125502838	Kidney
chr8	125506413	125508414	Breast
chr8	125507390	125509391	BloodCell
chr8	125511547	125513548	Intestine
chr8	125521291	125523292	Ovary
chr8	125523738	125525739	Lung
chr8	125527726	125529727	Breast
chr8	125552736	125554737	Kidney
chr8	125553130	125555131	Kidney
chr8	125556387	125558388	Lung
chr8	125569565	125571566	Ovary
chr8	125574977	125576978	Breast
chr8	125577729	125579730	Intestine
chr8	125590877	125592878	Intestine
chr8	125603674	125605675	Breast
chr8	125607507	125609508	Ovary
chr8	125612366	125614367	Kidney
chr8	125632326	125634327	Heart
chr8	125637326	125639327	Ovary
chr8	125637775	125639776	Heart
chr8	125662599	125664600	Intestine
chr8	125664746	125666747	Kidney
chr8	125697280	125699281	BloodCell
chr8	125704257	125706258	Brain
chr8	125705935	125707936	Brain
chr8	125728432	125730433	BloodCell
chr8	125745992	125747993	Brain
chr8	125800130	125802131	Brain
chr8	125830545	125832546	Kidney
chr8	125895712	125897713	Brain
chr8	125920437	125922438	Lung
chr8	125922256	125924257	BloodCell
chr8	125941881	125943882	BloodCell
chr8	125949739	125951740	BloodCell
chr8	125967732	125969733	Lung
chr8	125971437	125973438	BloodCell
chr8	126066061	126068062	BloodCell
chr8	126097896	126099897	Kidney
chr8	126115548	126117549	Kidney
chr8	126116376	126118377	Kidney
chr8	126120250	126122251	Kidney
chr8	126252241	126254242	Kidney
chr8	126274483	126276484	BloodCell
chr8	126370387	126372388	Breast
chr8	126388785	126390786	Pancreas
chr8	126452888	126454889	Kidney
chr8	126454368	126456369	Kidney
chr8	126476615	126478616	Kidney
chr8	126487250	126489251	Kidney
chr8	126530962	126532963	Kidney
chr8	126545884	126547885	Breast
chr8	126555323	126557324	Heart
chr8	126569712	126571713	Intestine
chr8	126577879	126579880	Breast
chr8	126583948	126585949	Breast
chr8	126586638	126588639	Brain
chr8	126588636	126590637	Kidney
chr8	126613650	126615651	Kidney
chr8	126628110	126630111	Pancreas
chr8	126645832	126647833	Kidney
chr8	126832550	126834551	Lung
chr8	126847231	126849232	Kidney
chr8	126855637	126857638	Lung
chr8	126856394	126858395	Lung
chr8	126856734	126858735	Kidney
chr8	126876020	126878021	Lung
chr8	126895255	126897256	Lung
chr8	126963396	126965397	Kidney
chr8	127035506	127037507	Lung
chr8	127162899	127164900	BloodCell
chr8	127169081	127171082	BloodCell
chr8	127185134	127187135	Breast
chr8	127188127	127190128	BloodCell
chr8	127195000	127197001	BloodCell
chr8	127218570	127220571	Kidney
chr8	127268030	127270031	Breast
chr8	127302560	127304561	Brain
chr8	127331279	127333280	Lung
chr8	127341143	127343144	Breast
chr8	127386132	127388133	BloodCell
chr8	127402727	127404728	Breast
chr8	127403439	127405440	Breast
chr8	127474200	127476201	Kidney
chr8	127480183	127482184	Kidney
chr8	127506488	127508489	Kidney
chr8	127506558	127508559	Lung
chr8	127565113	127567114	Intestine
chr8	127566237	127568238	Lung
chr8	127575716	127577717	Breast
chr8	127582749	127584750	Breast
chr8	127589742	127591743	Intestine
chr8	127623389	127625390	Lung
chr8	127624384	127626385	Lung
chr8	127631890	127633891	Lung
chr8	127666411	127668412	Pancreas
chr8	127668886	127670887	Breast
chr8	127670426	127672427	Intestine
chr8	127671221	127673222	Breast
chr8	127738775	127740776	Intestine
chr8	127741819	127743820	Lung
chr8	127742642	127744643	Pancreas
chr8	127742878	127744879	Pancreas
chr8	127744425	127746426	Ovary
chr8	127745222	127747223	Ovary
chr8	127746077	127748078	Lung
chr8	127753262	127755263	Ovary
chr8	127759526	127761527	Brain
chr8	127760538	127762539	Ovary
chr8	127794379	127796380	BloodCell
chr8	127800469	127802470	Breast
chr8	127817065	127819066	Ovary
chr8	127819558	127821559	Kidney
chr8	127819820	127821821	Kidney
chr8	127825950	127827951	Ovary
chr8	127827732	127829733	Ovary
chr8	127848402	127850403	Breast
chr8	127850307	127852308	Brain
chr8	127857963	127859964	Breast
chr8	127866956	127868957	Breast
chr8	127869746	127871747	Kidney
chr8	127870499	127872500	Ovary
chr8	127874732	127876733	Ovary
chr8	127878830	127880831	Breast
chr8	127906367	127908368	Ovary
chr8	127917965	127919966	Heart
chr8	127918302	127920303	Kidney
chr8	127919290	127921291	Kidney
chr8	127926331	127928332	Ovary
chr8	127928266	127930267	Ovary
chr8	127928660	127930661	Breast
chr8	127939407	127941408	Ovary
chr8	127946692	127948693	Heart
chr8	127949276	127951277	Heart
chr8	127950742	127952743	Ovary
chr8	127969114	127971115	Kidney
chr8	127969387	127971388	Ovary
chr8	127969582	127971583	Heart
chr8	127979249	127981250	BloodCell
chr8	127981456	127983457	BloodCell
chr8	128013582	128015583	Ovary
chr8	128015706	128017707	Kidney
chr8	128020371	128022372	Breast
chr8	128032300	128034301	Pancreas
chr8	128073807	128075808	Brain
chr8	128104406	128106407	Breast
chr8	128116736	128118737	Pancreas
chr8	128126387	128128388	Lung
chr8	128137629	128139630	Ovary
chr8	128150613	128152614	Breast
chr8	128156490	128158491	Breast
chr8	128168244	128170245	Kidney
chr8	128169677	128171678	Kidney
chr8	128171154	128173155	Kidney
chr8	128192874	128194875	Kidney
chr8	128271352	128273353	Breast
chr8	128271623	128273624	Breast
chr8	128273306	128275307	Breast
chr8	128312899	128314900	Intestine
chr8	128326097	128328098	Kidney
chr8	128328902	128330903	Lung
chr8	128331206	128333207	Brain
chr8	128331363	128333364	Brain
chr8	128390172	128392173	Kidney
chr8	128434885	128436886	Kidney
chr8	128468829	128470830	Kidney
chr8	128535518	128537519	Pancreas
chr8	128536872	128538873	BloodCell
chr8	128540986	128542987	Kidney
chr8	128542345	128544346	BloodCell
chr8	128542733	128544734	BloodCell
chr8	128543073	128545074	Pancreas
chr8	128554756	128556757	Intestine
chr8	128610482	128612483	Kidney
chr8	128628597	128630598	Kidney
chr8	128657124	128659125	Intestine
chr8	128658597	128660598	BloodCell
chr8	128658865	128660866	BloodCell
chr8	128683144	128685145	Lung
chr8	128736963	128738964	Kidney
chr8	128844766	128846767	Kidney
chr8	128858214	128860215	BloodCell
chr8	128860514	128862515	Lung
chr8	128890209	128892210	Pancreas
chr8	128904796	128906797	Kidney
chr8	128949779	128951780	Lung
chr8	128970671	128972672	Pancreas
chr8	128972854	128974855	Pancreas
chr8	129065969	129067970	Pancreas
chr8	129087059	129089060	Brain
chr8	129141020	129143021	Brain
chr8	129203515	129205516	Lung
chr8	129295009	129297010	Kidney
chr8	129321243	129323244	Breast
chr8	129352167	129354168	Kidney
chr8	129410619	129412620	Kidney
chr8	129448933	129450934	Liver
chr8	129489615	129491616	Lung
chr8	129507610	129509611	Lung
chr8	129508030	129510031	Lung
chr8	129514772	129516773	Kidney
chr8	129535604	129537605	BloodCell
chr8	129708278	129710279	Kidney
chr8	129786156	129788157	Lung
chr8	129786722	129788723	Lung
chr8	129856472	129858473	Kidney
chr8	129871426	129873427	Kidney
chr8	129884670	129886671	BloodCell
chr8	129884887	129886888	BloodCell
chr8	129885979	129887980	Brain
chr8	129890339	129892340	Brain
chr8	129899322	129901323	BloodCell
chr8	129937993	129939994	Intestine
chr8	129948511	129950512	Intestine
chr8	129952677	129954678	Brain
chr8	129982621	129984622	Heart
chr8	129984032	129986033	Heart
chr8	129998016	130000017	Brain
chr8	129998313	130000314	Heart
chr8	130012591	130014592	BloodCell
chr8	130028387	130030388	Kidney
chr8	130028568	130030569	Kidney
chr8	130028747	130030748	Kidney
chr8	130040614	130042615	Heart
chr8	130063350	130065351	BloodCell
chr8	130079220	130081221	Breast
chr8	130084977	130086978	Heart
chr8	130105351	130107352	Lung
chr8	130133630	130135631	Kidney
chr8	130134077	130136078	Lung
chr8	130141268	130143269	Kidney
chr8	130141510	130143511	Kidney
chr8	130143628	130145629	Kidney
chr8	130148512	130150513	Kidney
chr8	130194260	130196261	Lung
chr8	130194410	130196411	Lung
chr8	130227463	130229464	Kidney
chr8	130236214	130238215	Lung
chr8	130265265	130267266	Kidney
chr8	130275918	130277919	Heart
chr8	130276173	130278174	Heart
chr8	130279477	130281478	Kidney
chr8	130282948	130284949	BloodCell
chr8	130283921	130285922	BloodCell
chr8	130312986	130314987	Ovary
chr8	130320700	130322701	Brain
chr8	130323191	130325192	Kidney
chr8	130332024	130334025	Brain
chr8	130361638	130363639	Brain
chr8	130375225	130377226	Kidney
chr8	130395811	130397812	Heart
chr8	130401234	130403235	Brain
chr8	130406679	130408680	Brain
chr8	130418797	130420798	Ovary
chr8	130421484	130423485	Breast
chr8	130428931	130430932	Breast
chr8	130437764	130439765	Heart
chr8	130440651	130442652	Ovary
chr8	130475953	130477954	Breast
chr8	130489170	130491171	Breast
chr8	130489938	130491939	Heart
chr8	130501346	130503347	Brain
chr8	130505567	130507568	Brain
chr8	130520254	130522255	Breast
chr8	130532524	130534525	Lung
chr8	130603529	130605530	Kidney
chr8	130610968	130612969	Kidney
chr8	130616473	130618474	Lung
chr8	130621508	130623509	Kidney
chr8	130628081	130630082	Kidney
chr8	130676843	130678844	Breast
chr8	130742796	130744797	Kidney
chr8	130745831	130747832	Kidney
chr8	130761166	130763167	Lung
chr8	130889518	130891519	Brain
chr8	131217823	131219824	Lung
chr8	131294471	131296472	Kidney
chr8	131316579	131318580	Kidney
chr8	131464624	131466625	Kidney
chr8	131581695	131583696	Liver
chr8	131816445	131818446	Kidney
chr8	131840962	131842963	Kidney
chr8	131842303	131844304	Kidney
chr8	131858731	131860732	Kidney
chr8	131904143	131906144	BloodCell
chr8	131905723	131907724	Breast
chr8	132123868	132125869	Breast
chr8	132180609	132182610	Pancreas
chr8	132228342	132230343	Pancreas
chr8	132236623	132238624	Pancreas
chr8	132264566	132266567	Brain
chr8	132311373	132313374	Brain
chr8	132311762	132313763	Brain
chr8	132317486	132319487	Lung
chr8	132344246	132346247	Brain
chr8	132351162	132353163	Brain
chr8	132364413	132366414	Brain
chr8	132404859	132406860	Kidney
chr8	132404987	132406988	Brain
chr8	132411506	132413507	Breast
chr8	132412890	132414891	Brain
chr8	132413432	132415433	Brain
chr8	132417328	132419329	Brain
chr8	132419705	132421706	Kidney
chr8	132450678	132452679	Brain
chr8	132498606	132500607	Brain
chr8	132515311	132517312	Brain
chr8	132529856	132531857	Kidney
chr8	132530200	132532201	Kidney
chr8	132673649	132675650	Ovary
chr8	132702068	132704069	Brain
chr8	132703355	132705356	Kidney
chr8	132766875	132768876	Lung
chr8	132767097	132769098	Lung
chr8	132873561	132875562	Pancreas
chr8	132874875	132876876	Ovary
chr8	132884028	132886029	Brain
chr8	132885590	132887591	Breast
chr8	132890947	132892948	Breast
chr8	132905013	132907014	Brain
chr8	132915598	132917599	Kidney
chr8	132920453	132922454	Lung
chr8	132936974	132938975	Ovary
chr8	132946277	132948278	Breast
chr8	132946476	132948477	Pancreas
chr8	132953623	132955624	Heart
chr8	132974447	132976448	Kidney
chr8	132984754	132986755	BloodCell
chr8	132995041	132997042	Heart
chr8	133001181	133003182	Breast
chr8	133025517	133027518	Heart
chr8	133031544	133033545	Pancreas
chr8	133046731	133048732	Brain
chr8	133047694	133049695	Kidney
chr8	133052241	133054242	BloodCell
chr8	133052795	133054796	BloodCell
chr8	133059834	133061835	BloodCell
chr8	133065248	133067249	BloodCell
chr8	133065405	133067406	BloodCell
chr8	133068334	133070335	BloodCell
chr8	133071905	133073906	BloodCell
chr8	133074723	133076724	BloodCell
chr8	133082029	133084030	Kidney
chr8	133090501	133092502	Heart
chr8	133093150	133095151	BloodCell
chr8	133116401	133118402	Brain
chr8	133129242	133131243	Pancreas
chr8	133138033	133140034	BloodCell
chr8	133146553	133148554	Heart
chr8	133204169	133206170	Lung
chr8	133216452	133218453	BloodCell
chr8	133230528	133232529	Pancreas
chr8	133234104	133236105	Intestine
chr8	133234526	133236527	BloodCell
chr8	133241021	133243022	Kidney
chr8	133249284	133251285	Intestine
chr8	133258624	133260625	Pancreas
chr8	133263820	133265821	Heart
chr8	133266630	133268631	Brain
chr8	133268020	133270021	Brain
chr8	133271387	133273388	Heart
chr8	133272972	133274973	Ovary
chr8	133282221	133284222	BloodCell
chr8	133287434	133289435	Heart
chr8	133290573	133292574	Intestine
chr8	133293910	133295911	Heart
chr8	133294523	133296524	Heart
chr8	133302793	133304794	BloodCell
chr8	133321522	133323523	Breast
chr8	133327286	133329287	Intestine
chr8	133340621	133342622	Intestine
chr8	133354101	133356102	Intestine
chr8	133358764	133360765	Pancreas
chr8	133362375	133364376	Breast
chr8	133363709	133365710	Intestine
chr8	133368524	133370525	Intestine
chr8	133374140	133376141	Intestine
chr8	133376266	133378267	Intestine
chr8	133416811	133418812	Brain
chr8	133423163	133425164	Breast
chr8	133431952	133433953	Intestine
chr8	133432621	133434622	Intestine
chr8	133434664	133436665	Intestine
chr8	133434922	133436923	Intestine
chr8	133449451	133451452	Intestine
chr8	133453048	133455049	Heart
chr8	133469158	133471159	Heart
chr8	133469971	133471972	Heart
chr8	133485089	133487090	Heart
chr8	133487525	133489526	Breast
chr8	133503633	133505634	Heart
chr8	133504096	133506097	BloodCell
chr8	133506385	133508386	Heart
chr8	133507639	133509640	Heart
chr8	133517792	133519793	Brain
chr8	133519541	133521542	Heart
chr8	133519710	133521711	BloodCell
chr8	133521911	133523912	Heart
chr8	133526809	133528810	Heart
chr8	133528144	133530145	Heart
chr8	133528538	133530539	Heart
chr8	133529591	133531592	Breast
chr8	133530648	133532649	Heart
chr8	133530900	133532901	BloodCell
chr8	133535597	133537598	Heart
chr8	133538362	133540363	Heart
chr8	133544303	133546304	Pancreas
chr8	133545064	133547065	Lung
chr8	133579771	133581772	Kidney
chr8	133582252	133584253	Kidney
chr8	133583324	133585325	Kidney
chr8	133598093	133600094	Brain
chr8	133605193	133607194	Kidney
chr8	133745630	133747631	Breast
chr8	133792426	133794427	Kidney
chr8	133814903	133816904	Kidney
chr8	133815949	133817950	Kidney
chr8	133832343	133834344	Breast
chr8	133882040	133884041	Kidney
chr8	133911467	133913468	Kidney
chr8	133915112	133917113	Heart
chr8	133929421	133931422	Lung
chr8	134008167	134010168	Brain
chr8	134161075	134163076	Kidney
chr8	134161545	134163546	Kidney
chr8	134223662	134225663	Breast
chr8	134277427	134279428	BloodCell
chr8	134281850	134283851	Breast
chr8	134282653	134284654	Breast
chr8	134289505	134291506	Pancreas
chr8	134332272	134334273	BloodCell
chr8	134477717	134479718	Heart
chr8	134580209	134582210	Lung
chr8	134620974	134622975	Brain
chr8	134636262	134638263	Kidney
chr8	134681980	134683981	Liver
chr8	134725299	134727300	Intestine
chr8	134733202	134735203	Breast
chr8	134739260	134741261	Breast
chr8	134753671	134755672	Breast
chr8	134764537	134766538	Kidney
chr8	134777641	134779642	Kidney
chr8	134781056	134783057	Intestine
chr8	134793488	134795489	Pancreas
chr8	134800233	134802234	Brain
chr8	134800509	134802510	Breast
chr8	134801138	134803139	Intestine
chr8	134847034	134849035	Breast
chr8	134915031	134917032	Kidney
chr8	134975219	134977220	Brain
chr8	135003849	135005850	Kidney
chr8	135059223	135061224	Brain
chr8	135188565	135190566	Kidney
chr8	135258537	135260538	Liver
chr8	135366460	135368461	Kidney
chr8	135372726	135374727	Breast
chr8	135439924	135441925	Brain
chr8	135457600	135459601	Heart
chr8	135457866	135459867	Heart
chr8	135481076	135483077	Pancreas
chr8	135496503	135498504	Kidney
chr8	135515283	135517284	Lung
chr8	135542532	135544533	Kidney
chr8	135543175	135545176	Kidney
chr8	135602232	135604233	Brain
chr8	135704296	135706297	Kidney
chr8	135713114	135715115	Brain
chr8	135724765	135726766	Breast
chr8	135755954	135757955	Kidney
chr8	135905170	135907171	Breast
chr8	135906246	135908247	Breast
chr8	135922435	135924436	Brain
chr8	135986993	135988994	Brain
chr8	136016084	136018085	Intestine
chr8	136117001	136119002	Liver
chr8	136176890	136178891	Intestine
chr8	136177291	136179292	Intestine
chr8	136666840	136668841	Brain
chr8	137050045	137052046	Brain
chr8	137050322	137052323	Brain
chr8	137097655	137099656	Brain
chr8	137106239	137108240	Brain
chr8	137106594	137108595	Brain
chr8	137138609	137140610	Kidney
chr8	137147766	137149767	Lung
chr8	137155761	137157762	Kidney
chr8	137168342	137170343	Pancreas
chr8	137190022	137192023	Pancreas
chr8	137216658	137218659	Kidney
chr8	137300365	137302366	Kidney
chr8	137572213	137574214	Brain
chr8	138027156	138029157	Brain
chr8	138191106	138193107	Pancreas
chr8	138193329	138195330	Brain
chr8	138218080	138220081	Brain
chr8	138237795	138239796	Brain
chr8	138258798	138260799	Intestine
chr8	138278224	138280225	Brain
chr8	138278513	138280514	Brain
chr8	138344327	138346328	Brain
chr8	138377878	138379879	Brain
chr8	138433167	138435168	Brain
chr8	138460912	138462913	Brain
chr8	138463710	138465711	Breast
chr8	138477894	138479895	Liver
chr8	138536101	138538102	Breast
chr8	138581786	138583787	Liver
chr8	138598014	138600015	Heart
chr8	138633403	138635404	Liver
chr8	138637965	138639966	Lung
chr8	138671666	138673667	Brain
chr8	138696216	138698217	Liver
chr8	138697813	138699814	Intestine
chr8	138722178	138724179	Brain
chr8	138724850	138726851	Lung
chr8	138745004	138747005	Brain
chr8	138788223	138790224	Liver
chr8	138791631	138793632	Lung
chr8	138845865	138847866	Lung
chr8	138882797	138884798	Kidney
chr8	138892230	138894231	Kidney
chr8	138913033	138915034	Liver
chr8	138913582	138915583	Liver
chr8	138935316	138937317	Liver
chr8	138952256	138954257	Liver
chr8	139070283	139072284	Liver
chr8	139142369	139144370	Kidney
chr8	139172896	139174897	Kidney
chr8	139177978	139179979	Kidney
chr8	139340049	139342050	Liver
chr8	139340466	139342467	Kidney
chr8	139354292	139356293	Pancreas
chr8	139367915	139369916	Kidney
chr8	139459708	139461709	Kidney
chr8	139498285	139500286	Intestine
chr8	139509832	139511833	Brain
chr8	139582005	139584006	Intestine
chr8	139675571	139677572	Liver
chr8	139705468	139707469	Heart
chr8	139736641	139738642	Breast
chr8	139743744	139745745	Intestine
chr8	139755096	139757097	Heart
chr8	139762520	139764521	Intestine
chr8	139772427	139774428	Heart
chr8	139784275	139786276	Intestine
chr8	139830183	139832184	Breast
chr8	139846074	139848075	Brain
chr8	139854058	139856059	Pancreas
chr8	139854258	139856259	Pancreas
chr8	139854574	139856575	Pancreas
chr8	139874762	139876763	Intestine
chr8	139876204	139878205	Brain
chr8	139892309	139894310	Breast
chr8	139913188	139915189	Heart
chr8	139925125	139927126	Kidney
chr8	139935949	139937950	Breast
chr8	139948928	139950929	Intestine
chr8	139970356	139972357	Intestine
chr8	140007603	140009604	Intestine
chr8	140046125	140048126	Heart
chr8	140046266	140048267	Heart
chr8	140060045	140062046	Kidney
chr8	140089704	140091705	Intestine
chr8	140098906	140100907	BloodCell
chr8	140107792	140109793	Kidney
chr8	140110032	140112033	Intestine
chr8	140191477	140193478	Intestine
chr8	140212778	140214779	Intestine
chr8	140237125	140239126	Kidney
chr8	140239355	140241356	Ovary
chr8	140264194	140266195	Intestine
chr8	140275680	140277681	Breast
chr8	140284226	140286227	Kidney
chr8	140289087	140291088	Heart
chr8	140295046	140297047	Breast
chr8	140302602	140304603	Breast
chr8	140308987	140310988	Heart
chr8	140309258	140311259	Lung
chr8	140322135	140324136	Kidney
chr8	140339504	140341505	Pancreas
chr8	140340918	140342919	Intestine
chr8	140341087	140343088	Intestine
chr8	140354457	140356458	Lung
chr8	140420628	140422629	Brain
chr8	140444644	140446645	Breast
chr8	140458843	140460844	Breast
chr8	140467349	140469350	Ovary
chr8	140469092	140471093	Heart
chr8	140469341	140471342	Kidney
chr8	140471544	140473545	Brain
chr8	140474030	140476031	Intestine
chr8	140479799	140481800	Heart
chr8	140491175	140493176	Kidney
chr8	140504695	140506696	Ovary
chr8	140511546	140513547	BloodCell
chr8	140512090	140514091	Ovary
chr8	140524994	140526995	Brain
chr8	140536054	140538055	Brain
chr8	140539627	140541628	Ovary
chr8	140540247	140542248	Ovary
chr8	140543692	140545693	Heart
chr8	140543830	140545831	Heart
chr8	140544836	140546837	Heart
chr8	140549726	140551727	Heart
chr8	140551832	140553833	Ovary
chr8	140573769	140575770	BloodCell
chr8	140574626	140576627	BloodCell
chr8	140586045	140588046	Breast
chr8	140586965	140588966	Ovary
chr8	140588515	140590516	Kidney
chr8	140589065	140591066	Ovary
chr8	140614390	140616391	Heart
chr8	140632657	140634658	Heart
chr8	140635899	140637900	Kidney
chr8	140645238	140647239	Heart
chr8	140645878	140647879	Pancreas
chr8	140652708	140654709	Breast
chr8	140667574	140669575	BloodCell
chr8	140672715	140674716	Breast
chr8	140692274	140694275	Heart
chr8	140706903	140708904	Brain
chr8	140717148	140719149	Lung
chr8	140723156	140725157	Lung
chr8	140780939	140782940	Brain
chr8	140798683	140800684	Brain
chr8	140802567	140804568	Brain
chr8	140807307	140809308	Brain
chr8	140838503	140840504	Kidney
chr8	140890534	140892535	Kidney
chr8	140897389	140899390	Kidney
chr8	140921111	140923112	Brain
chr8	140937178	140939179	Liver
chr8	140964496	140966497	Kidney
chr8	140998208	141000209	Lung
chr8	141017302	141019303	Lung
chr8	141025637	141027638	Heart
chr8	141026411	141028412	Ovary
chr8	141031642	141033643	Brain
chr8	141034530	141036531	Kidney
chr8	141045012	141047013	Breast
chr8	141093823	141095824	Heart
chr8	141111822	141113823	Heart
chr8	141113771	141115772	Breast
chr8	141114538	141116539	Heart
chr8	141115294	141117295	Heart
chr8	141118034	141120035	Heart
chr8	141119956	141121957	Heart
chr8	141120965	141122966	Heart
chr8	141145968	141147969	Liver
chr8	141151074	141153075	Heart
chr8	141151927	141153928	Ovary
chr8	141156609	141158610	Intestine
chr8	141163201	141165202	Ovary
chr8	141181889	141183890	Heart
chr8	141188668	141190669	Heart
chr8	141206689	141208690	Heart
chr8	141208043	141210044	Heart
chr8	141220392	141222393	Breast
chr8	141233371	141235372	Heart
chr8	141244833	141246834	BloodCell
chr8	141265164	141267165	Breast
chr8	141288414	141290415	Kidney
chr8	141290983	141292984	Ovary
chr8	141291678	141293679	Heart
chr8	141293238	141295239	Heart
chr8	141293901	141295902	Heart
chr8	141306598	141308599	Ovary
chr8	141310831	141312832	Intestine
chr8	141312588	141314589	Intestine
chr8	141313553	141315554	Intestine
chr8	141318061	141320062	Heart
chr8	141328248	141330249	Heart
chr8	141328482	141330483	Heart
chr8	141328756	141330757	Heart
chr8	141351004	141353005	Liver
chr8	141354009	141356010	Heart
chr8	141358216	141360217	Liver
chr8	141368753	141370754	Heart
chr8	141369578	141371579	Breast
chr8	141371253	141373254	Heart
chr8	141372175	141374176	Heart
chr8	141372380	141374381	Heart
chr8	141373318	141375319	Heart
chr8	141374520	141376521	Heart
chr8	141385263	141387264	Heart
chr8	141385658	141387659	Heart
chr8	141386241	141388242	Heart
chr8	141390280	141392281	Heart
chr8	141392038	141394039	Heart
chr8	141393589	141395590	Heart
chr8	141393758	141395759	Heart
chr8	141394646	141396647	Heart
chr8	141395908	141397909	Heart
chr8	141397401	141399402	Heart
chr8	141398553	141400554	Heart
chr8	141398762	141400763	Breast
chr8	141399523	141401524	Heart
chr8	141400252	141402253	Heart
chr8	141401819	141403820	BloodCell
chr8	141402221	141404222	BloodCell
chr8	141404484	141406485	Heart
chr8	141404830	141406831	Heart
chr8	141409519	141411520	Heart
chr8	141411657	141413658	Heart
chr8	141412282	141414283	Heart
chr8	141415748	141417749	Heart
chr8	141416150	141418151	Heart
chr8	141416998	141418999	Liver
chr8	141417052	141419053	Heart
chr8	141417248	141419249	Heart
chr8	141417441	141419442	Heart
chr8	141419873	141421874	Heart
chr8	141420362	141422363	Heart
chr8	141421869	141423870	Heart
chr8	141424140	141426141	Heart
chr8	141442257	141444258	Heart
chr8	141445129	141447130	Heart
chr8	141476514	141478515	Heart
chr8	141507130	141509131	Liver
chr8	141511262	141513263	Breast
chr8	141515791	141517792	Liver
chr8	141535842	141537843	Heart
chr8	141566141	141568142	Liver
chr8	141567721	141569722	Kidney
chr8	141623157	141625158	Breast
chr8	141628565	141630566	Liver
chr8	141639002	141641003	Brain
chr8	141683864	141685865	Heart
chr8	141685393	141687394	Heart
chr8	141703435	141705436	Brain
chr8	141718856	141720857	Heart
chr8	141729450	141731451	Brain
chr8	141730183	141732184	Brain
chr8	141768975	141770976	Heart
chr8	141775169	141777170	Heart
chr8	141776324	141778325	Kidney
chr8	141788838	141790839	Brain
chr8	141802181	141804182	Kidney
chr8	141813045	141815046	Brain
chr8	141820074	141822075	Brain
chr8	141877473	141879474	Heart
chr8	141888530	141890531	Liver
chr8	141903899	141905900	Heart
chr8	141904081	141906082	Heart
chr8	141924470	141926471	Heart
chr8	141929907	141931908	Liver
chr8	142009214	142011215	Pancreas
chr8	142028102	142030103	Kidney
chr8	142029144	142031145	Kidney
chr8	142030018	142032019	Breast
chr8	142075211	142077212	Brain
chr8	142090449	142092450	Breast
chr8	142092263	142094264	Brain
chr8	142103218	142105219	Heart
chr8	142175135	142177136	Brain
chr8	142179591	142181592	Brain
chr8	142183228	142185229	Breast
chr8	142192448	142194449	Heart
chr8	142213868	142215869	Intestine
chr8	142214161	142216162	Intestine
chr8	142217709	142219710	Heart
chr8	142218481	142220482	Heart
chr8	142234684	142236685	Kidney
chr8	142249991	142251992	Liver
chr8	142274411	142276412	Heart
chr8	142276196	142278197	Heart
chr8	142285968	142287969	Kidney
chr8	142297286	142299287	Breast
chr8	142302061	142304062	Heart
chr8	142303754	142305755	Breast
chr8	142338426	142340427	Heart
chr8	142339287	142341288	Breast
chr8	142371347	142373348	Brain
chr8	142381289	142383290	Brain
chr8	142388916	142390917	Intestine
chr8	142392983	142394984	Kidney
chr8	142398440	142400441	Heart
chr8	142457068	142459069	Brain
chr8	142459696	142461697	Breast
chr8	142460916	142462917	Breast
chr8	142466951	142468952	Brain
chr8	142473691	142475692	Heart
chr8	142473958	142475959	Heart
chr8	142475944	142477945	Heart
chr8	142503894	142505895	Brain
chr8	142505587	142507588	Brain
chr8	142505855	142507856	Heart
chr8	142506502	142508503	Heart
chr8	142530721	142532722	Breast
chr8	142537221	142539222	Breast
chr8	142547641	142549642	Brain
chr8	142566311	142568312	Breast
chr8	142591143	142593144	Breast
chr8	142596985	142598986	Heart
chr8	142603449	142605450	Heart
chr8	142604903	142606904	Pancreas
chr8	142615810	142617811	Breast
chr8	142617093	142619094	Breast
chr8	142618067	142620068	Heart
chr8	142661773	142663774	Ovary
chr8	142667444	142669445	Breast
chr8	142674256	142676257	Heart
chr8	142679603	142681604	Breast
chr8	142683657	142685658	Intestine
chr8	142684252	142686253	Breast
chr8	142693209	142695210	Breast
chr8	142694475	142696476	Breast
chr8	142695369	142697370	Breast
chr8	142699735	142701736	Heart
chr8	142703694	142705695	Intestine
chr8	142728050	142730051	Breast
chr8	142728322	142730323	Breast
chr8	142754795	142756796	Heart
chr8	142769696	142771697	Heart
chr8	142771068	142773069	Heart
chr8	142773918	142775919	Heart
chr8	142782288	142784289	Heart
chr8	142783719	142785720	Breast
chr8	142784511	142786512	Heart
chr8	142788586	142790587	Kidney
chr8	142794710	142796711	Breast
chr8	142815787	142817788	Brain
chr8	142837495	142839496	Kidney
chr8	142914233	142916234	Heart
chr8	142916201	142918202	Heart
chr8	142927427	142929428	Breast
chr8	142939234	142941235	Brain
chr8	142939650	142941651	Brain
chr8	142967339	142969340	Brain
chr8	143011773	143013774	Breast
chr8	143016067	143018068	Breast
chr8	143016850	143018851	Heart
chr8	143018900	143020901	Ovary
chr8	143022442	143024443	Heart
chr8	143026596	143028597	BloodCell
chr8	143027392	143029393	Heart
chr8	143030554	143032555	Breast
chr8	143042033	143044034	Kidney
chr8	143046576	143048577	Kidney
chr8	143048007	143050008	Heart
chr8	143173407	143175408	BloodCell
chr8	143174924	143176925	Kidney
chr8	143203397	143205398	Heart
chr8	143206418	143208419	Heart
chr8	143207072	143209073	Heart
chr8	143207880	143209881	Heart
chr8	143208392	143210393	Heart
chr8	143212234	143214235	Heart
chr8	143220425	143222426	Heart
chr8	143224638	143226639	Kidney
chr8	143243439	143245440	Breast
chr8	143267666	143269667	Brain
chr8	143268584	143270585	Heart
chr8	143269471	143271472	Heart
chr8	143281882	143283883	Heart
chr8	143289747	143291748	Intestine
chr8	143305805	143307806	Intestine
chr8	143309346	143311347	Intestine
chr8	143310259	143312260	Kidney
chr8	143332789	143334790	Heart
chr8	143369243	143371244	Heart
chr8	143377875	143379876	Heart
chr8	143378650	143380651	Heart
chr8	143379275	143381276	Breast
chr8	143381889	143383890	Breast
chr8	143384496	143386497	Heart
chr8	143384701	143386702	Heart
chr8	143427389	143429390	BloodCell
chr8	143427781	143429782	Breast
chr8	143430930	143432931	Breast
chr8	143433851	143435852	BloodCell
chr8	143440650	143442651	Pancreas
chr8	143460300	143462301	BloodCell
chr8	143484149	143486150	Ovary
chr8	143484976	143486977	Breast
chr8	143491501	143493502	Heart
chr8	143501118	143503119	Heart
chr8	143515222	143517223	BloodCell
chr8	143528172	143530173	Heart
chr8	143537394	143539395	Heart
chr8	143539698	143541699	Heart
chr8	143541646	143543647	Ovary
chr8	143551206	143553207	Breast
chr8	143556671	143558672	Heart
chr8	143560476	143562477	Heart
chr8	143561736	143563737	Heart
chr8	143574263	143576264	Heart
chr8	143574503	143576504	Heart
chr8	143575396	143577397	Heart
chr8	143600876	143602877	Breast
chr8	143601283	143603284	Breast
chr8	143617534	143619535	Heart
chr8	143630804	143632805	BloodCell
chr8	143634197	143636198	Kidney
chr8	143641504	143643505	Kidney
chr8	143684032	143686033	Lung
chr8	143715990	143717991	Breast
chr8	143718301	143720302	Breast
chr8	143731248	143733249	Breast
chr8	143739358	143741359	Liver
chr8	143739469	143741470	BloodCell
chr8	143772964	143774965	Breast
chr8	143806395	143808396	Breast
chr8	143816939	143818940	Breast
chr8	143819841	143821842	Breast
chr8	143843697	143845698	Ovary
chr8	143860964	143862965	Breast
chr8	143863253	143865254	Breast
chr8	143874352	143876353	Breast
chr8	143882506	143884507	Breast
chr8	143890714	143892715	Intestine
chr8	143892275	143894276	Breast
chr8	143898993	143900994	Intestine
chr8	143902075	143904076	Breast
chr8	143916619	143918620	Breast
chr8	143954672	143956673	Ovary
chr8	143955190	143957191	Ovary
chr8	143960086	143962087	Ovary
chr8	143980175	143982176	BloodCell
chr8	143993286	143995287	Breast
chr8	143993772	143995773	Heart
chr8	144003473	144005474	Heart
chr8	144041034	144043035	Breast
chr8	144063318	144065319	Breast
chr8	144077095	144079096	BloodCell
chr8	144081968	144083969	Ovary
chr8	144105719	144107720	Heart
chr8	144159371	144161372	Liver
chr8	144175922	144177923	Brain
chr8	144184179	144186180	Kidney
chr8	144202558	144204559	Liver
chr8	144258961	144260962	Pancreas
chr8	144265614	144267615	Liver
chr8	144266438	144268439	Heart
chr8	144267752	144269753	Breast
chr8	144269149	144271150	Heart
chr8	144270540	144272541	Heart
chr8	144271594	144273595	Ovary
chr8	144288644	144290645	Heart
chr8	144320171	144322172	Heart
chr8	144321058	144323059	Heart
chr8	144322468	144324469	Heart
chr8	144334327	144336328	Brain
chr8	144335991	144337992	Liver
chr8	144355551	144357552	Intestine
chr8	144358547	144360548	Ovary
chr8	144358694	144360695	Heart
chr8	144370958	144372959	Heart
chr8	144371061	144373062	Ovary
chr8	144409052	144411053	Ovary
chr8	144413179	144415180	Ovary
chr8	144413430	144415431	Ovary
chr8	144419433	144421434	Breast
chr8	144453296	144455297	Heart
chr8	144460890	144462891	Intestine
chr8	144461283	144463284	Ovary
chr8	144469242	144471243	Heart
chr8	144472387	144474388	Breast
chr8	144481923	144483924	Breast
chr8	144497575	144499576	Breast
chr8	144509214	144511215	Heart
chr8	144511580	144513581	Heart
chr8	144537424	144539425	Breast
chr8	144578602	144580603	Breast
chr8	144582363	144584364	BloodCell
chr8	144582625	144584626	Kidney
chr8	144620185	144622186	Breast
chr8	144621447	144623448	Breast
chr8	144623192	144625193	Breast
chr8	144643698	144645699	Kidney
chr8	144645311	144647312	Intestine
chr8	144685827	144687828	BloodCell
chr8	144693530	144695531	Pancreas
chr8	144700080	144702081	Ovary
chr8	144753448	144755449	Heart
chr8	144755118	144757119	Ovary
chr8	144763406	144765407	Breast
chr8	144764354	144766355	Heart
chr8	144765574	144767575	Heart
chr8	144778179	144780180	Breast
chr8	144779695	144781696	Heart
chr8	144784859	144786860	BloodCell
chr8	144788096	144790097	Breast
chr8	144796636	144798637	Breast
chr8	144804694	144806695	Breast
chr8	144820675	144822676	Breast
chr8	144830422	144832423	Brain
chr8	144835495	144837496	Lung
chr8	144847610	144849611	Lung
chr8	144851422	144853423	BloodCell
chr8	144901831	144903832	Intestine
chr8	144971591	144973592	Pancreas
chr8	145000824	145002825	BloodCell
chr8	145001100	145003101	BloodCell
chr8	145001284	145003285	BloodCell
chr8	145031413	145033414	Intestine
chr8	145031873	145033874	Intestine
chr8	145051904	145053905	Heart
chr8	145062014	145064015	Ovary
chr8	145062309	145064310	Ovary
chr8	145068707	145070708	Ovary
chr9	10892	12893	Ovary
chr9	15818	17819	Heart
chr9	16309	18310	Heart
chr9	16916	18917	Heart
chr9	17073	19074	Heart
chr9	20713	22714	Heart
chr9	20939	22940	Heart
chr9	29089	31090	Breast
chr9	36691	38692	Heart
chr9	72567	74568	Ovary
chr9	81184	83185	Brain
chr9	94494	96495	Heart
chr9	113192	115193	BloodCell
chr9	169015	171016	Lung
chr9	272624	274625	BloodCell
chr9	273176	275177	BloodCell
chr9	273586	275587	BloodCell
chr9	274068	276069	BloodCell
chr9	277891	279892	BloodCell
chr9	297168	299169	Breast
chr9	303328	305329	Breast
chr9	435104	437105	Brain
chr9	444163	446164	Kidney
chr9	453549	455550	Breast
chr9	470225	472226	Breast
chr9	477984	479985	Breast
chr9	479122	481123	Kidney
chr9	502355	504356	Intestine
chr9	505484	507485	Intestine
chr9	517771	519772	Intestine
chr9	518756	520757	Intestine
chr9	541016	543017	Breast
chr9	544150	546151	Heart
chr9	545460	547461	Ovary
chr9	551360	553361	Pancreas
chr9	551832	553833	Lung
chr9	554017	556018	Breast
chr9	562550	564551	Brain
chr9	563120	565121	Breast
chr9	570685	572686	Pancreas
chr9	572773	574774	Kidney
chr9	617414	619415	Heart
chr9	617710	619711	Lung
chr9	651996	653997	Breast
chr9	652092	654093	Pancreas
chr9	672096	674097	Brain
chr9	672489	674490	Breast
chr9	673249	675250	Breast
chr9	675951	677952	Lung
chr9	676658	678659	Breast
chr9	693125	695126	Brain
chr9	695551	697552	Heart
chr9	697471	699472	Kidney
chr9	705239	707240	Pancreas
chr9	708307	710308	Brain
chr9	714518	716519	Breast
chr9	724193	726194	Breast
chr9	725164	727165	Brain
chr9	730716	732717	Brain
chr9	735033	737034	Heart
chr9	744987	746988	Pancreas
chr9	745862	747863	Pancreas
chr9	749501	751502	Breast
chr9	750206	752207	Breast
chr9	750934	752935	Heart
chr9	805747	807748	BloodCell
chr9	898659	900660	Breast
chr9	927557	929558	Intestine
chr9	966631	968632	Kidney
chr9	1046014	1048015	Heart
chr9	1046741	1048742	Heart
chr9	1051078	1053079	Breast
chr9	1070959	1072960	Breast
chr9	1076888	1078889	Kidney
chr9	1200095	1202096	Kidney
chr9	1206883	1208884	Kidney
chr9	1207415	1209416	Kidney
chr9	1266808	1268809	Pancreas
chr9	1273100	1275101	Kidney
chr9	1321426	1323427	Heart
chr9	1706499	1708500	Kidney
chr9	1707457	1709458	Kidney
chr9	1759111	1761112	Kidney
chr9	1978004	1980005	Lung
chr9	2012940	2014941	Brain
chr9	2022258	2024259	Brain
chr9	2024530	2026531	Breast
chr9	2025791	2027792	BloodCell
chr9	2038915	2040916	Kidney
chr9	2060970	2062971	Brain
chr9	2068480	2070481	Breast
chr9	2086854	2088855	BloodCell
chr9	2093411	2095412	Brain
chr9	2095578	2097579	Brain
chr9	2114993	2116994	Breast
chr9	2115285	2117286	Breast
chr9	2178742	2180743	Brain
chr9	2179344	2181345	Brain
chr9	2225685	2227686	Ovary
chr9	2231002	2233003	Ovary
chr9	2231584	2233585	Ovary
chr9	2266360	2268361	Ovary
chr9	2280642	2282643	Kidney
chr9	2298964	2300965	Brain
chr9	2316654	2318655	Breast
chr9	2336731	2338732	Breast
chr9	2353411	2355412	Ovary
chr9	2354736	2356737	Ovary
chr9	2410621	2412622	Kidney
chr9	2472882	2474883	Brain
chr9	2493044	2495045	Ovary
chr9	2505716	2507717	Brain
chr9	2527956	2529957	Brain
chr9	2534607	2536608	Brain
chr9	2555446	2557447	Lung
chr9	2568976	2570977	Ovary
chr9	2635761	2637762	Brain
chr9	2639825	2641826	Pancreas
chr9	2640801	2642802	Brain
chr9	2641276	2643277	Pancreas
chr9	2669371	2671372	Brain
chr9	2699629	2701630	Brain
chr9	2722856	2724857	Breast
chr9	2724333	2726334	Kidney
chr9	2808006	2810007	Ovary
chr9	2815371	2817372	Pancreas
chr9	2841288	2843289	Kidney
chr9	3022642	3024643	Brain
chr9	3042357	3044358	Brain
chr9	3042569	3044570	Brain
chr9	3191009	3193010	Brain
chr9	3244502	3246503	Kidney
chr9	3329956	3331957	Lung
chr9	3390583	3392584	Pancreas
chr9	3402509	3404510	Brain
chr9	3402891	3404892	Brain
chr9	3406937	3408938	Brain
chr9	3412743	3414744	Brain
chr9	3435822	3437823	Brain
chr9	3458222	3460223	Brain
chr9	3467520	3469521	Brain
chr9	3474911	3476912	BloodCell
chr9	3476398	3478399	BloodCell
chr9	3496561	3498562	Lung
chr9	3497857	3499858	Lung
chr9	3502199	3504200	Lung
chr9	3526565	3528566	BloodCell
chr9	3526866	3528867	BloodCell
chr9	3718506	3720507	Brain
chr9	3758333	3760334	Lung
chr9	3772543	3774544	Breast
chr9	3827722	3829723	Lung
chr9	3842097	3844098	Kidney
chr9	3855770	3857771	Kidney
chr9	3858133	3860134	Kidney
chr9	3864589	3866590	Lung
chr9	3894000	3896001	Kidney
chr9	3897518	3899519	Intestine
chr9	3897775	3899776	Intestine
chr9	3897898	3899899	Intestine
chr9	3898027	3900028	Intestine
chr9	3948110	3950111	Pancreas
chr9	3950875	3952876	Ovary
chr9	3959703	3961704	Lung
chr9	3959974	3961975	Brain
chr9	3992159	3994160	Kidney
chr9	4037276	4039277	Pancreas
chr9	4037562	4039563	Pancreas
chr9	4047649	4049650	Liver
chr9	4058765	4060766	Lung
chr9	4065328	4067329	Liver
chr9	4091956	4093957	Intestine
chr9	4092181	4094182	Intestine
chr9	4092618	4094619	Intestine
chr9	4101458	4103459	Ovary
chr9	4105598	4107599	Pancreas
chr9	4114136	4116137	Kidney
chr9	4116913	4118914	Ovary
chr9	4117833	4119834	Ovary
chr9	4126178	4128179	Kidney
chr9	4143554	4145555	Lung
chr9	4145504	4147505	Kidney
chr9	4154379	4156380	Kidney
chr9	4195583	4197584	Kidney
chr9	4207104	4209105	Pancreas
chr9	4213705	4215706	Pancreas
chr9	4237716	4239717	Kidney
chr9	4257397	4259398	Lung
chr9	4276600	4278601	Kidney
chr9	4291946	4293947	Pancreas
chr9	4304617	4306618	Kidney
chr9	4329341	4331342	Breast
chr9	4332560	4334561	Pancreas
chr9	4397126	4399127	Brain
chr9	4397313	4399314	Brain
chr9	4488723	4490724	Heart
chr9	4490761	4492762	Intestine
chr9	4500298	4502299	Liver
chr9	4516501	4518502	Kidney
chr9	4530091	4532092	Lung
chr9	4553225	4555226	Heart
chr9	4566466	4568467	Brain
chr9	4566795	4568796	Brain
chr9	4581072	4583073	Breast
chr9	4589956	4591957	Breast
chr9	4595425	4597426	Breast
chr9	4599547	4601548	BloodCell
chr9	4639219	4641220	BloodCell
chr9	4643787	4645788	BloodCell
chr9	4660911	4662912	BloodCell
chr9	4666841	4668842	BloodCell
chr9	4688917	4690918	Breast
chr9	4739433	4741434	Intestine
chr9	4741038	4743039	Brain
chr9	4741333	4743334	Intestine
chr9	4742171	4744172	Breast
chr9	4754435	4756436	Kidney
chr9	4755577	4757578	Kidney
chr9	4761923	4763924	Intestine
chr9	4762270	4764271	Heart
chr9	4767860	4769861	Intestine
chr9	4819372	4821373	Intestine
chr9	4827894	4829895	Pancreas
chr9	4833458	4835459	Lung
chr9	4838622	4840623	Pancreas
chr9	4865566	4867567	Breast
chr9	4886800	4888801	Lung
chr9	4893297	4895298	Lung
chr9	4923411	4925412	BloodCell
chr9	4935369	4937370	Brain
chr9	4984792	4986793	Intestine
chr9	4985568	4987569	Intestine
chr9	5268315	5270316	Kidney
chr9	5300710	5302711	BloodCell
chr9	5326433	5328434	BloodCell
chr9	5335873	5337874	BloodCell
chr9	5337927	5339928	BloodCell
chr9	5435631	5437632	Intestine
chr9	5448739	5450740	Lung
chr9	5448941	5450942	BloodCell
chr9	5450146	5452147	BloodCell
chr9	5450659	5452660	Brain
chr9	5488833	5490834	Kidney
chr9	5492152	5494153	Lung
chr9	5508562	5510563	Kidney
chr9	5528932	5530933	Kidney
chr9	5549549	5551550	Lung
chr9	5551508	5553509	Lung
chr9	5554098	5556099	Lung
chr9	5561941	5563942	Breast
chr9	5562630	5564631	Lung
chr9	5582354	5584355	Kidney
chr9	5607728	5609729	Intestine
chr9	5608181	5610182	Intestine
chr9	5620575	5622576	Lung
chr9	5625738	5627739	Breast
chr9	5626980	5628981	Heart
chr9	5627145	5629146	BloodCell
chr9	5629317	5631318	Brain
chr9	5669311	5671312	Brain
chr9	5712148	5714149	Kidney
chr9	5750157	5752158	Brain
chr9	5786417	5788418	Pancreas
chr9	5800125	5802126	Kidney
chr9	5800973	5802974	Kidney
chr9	5813061	5815062	Kidney
chr9	5832380	5834381	BloodCell
chr9	5849894	5851895	Lung
chr9	5878994	5880995	Brain
chr9	5948277	5950278	BloodCell
chr9	6015052	6017053	Ovary
chr9	6076075	6078076	Lung
chr9	6142339	6144340	Pancreas
chr9	6151981	6153982	Lung
chr9	6213636	6215637	Lung
chr9	6214743	6216744	Ovary
chr9	6218343	6220344	Ovary
chr9	6229237	6231238	Lung
chr9	6268224	6270225	Pancreas
chr9	6270705	6272706	Pancreas
chr9	6332041	6334042	Brain
chr9	6382762	6384763	Kidney
chr9	6383017	6385018	Kidney
chr9	6411286	6413287	Ovary
chr9	6421713	6423714	Breast
chr9	6428589	6430590	Breast
chr9	6529863	6531864	Pancreas
chr9	6537991	6539992	Lung
chr9	6564059	6566060	Heart
chr9	6584316	6586317	BloodCell
chr9	6639479	6641480	Kidney
chr9	6645421	6647422	Liver
chr9	6681426	6683427	Breast
chr9	6685589	6687590	Brain
chr9	6701891	6703892	Intestine
chr9	6713334	6715335	Intestine
chr9	6715949	6717950	Intestine
chr9	6749474	6751475	BloodCell
chr9	6758695	6760696	Breast
chr9	6763782	6765783	Brain
chr9	6780694	6782695	Brain
chr9	6787017	6789018	Intestine
chr9	6851413	6853414	Kidney
chr9	6908425	6910426	Kidney
chr9	6930004	6932005	Kidney
chr9	6937663	6939664	Kidney
chr9	7027758	7029759	Kidney
chr9	7085600	7087601	Intestine
chr9	7128542	7130543	Kidney
chr9	7136207	7138208	Pancreas
chr9	7143852	7145853	Brain
chr9	7144575	7146576	Brain
chr9	7208159	7210160	Brain
chr9	7223176	7225177	Kidney
chr9	7272762	7274763	Liver
chr9	7369606	7371607	Brain
chr9	7374434	7376435	Kidney
chr9	7393162	7395163	Brain
chr9	7398079	7400080	Brain
chr9	7401933	7403934	Brain
chr9	7438727	7440728	Lung
chr9	7566976	7568977	Brain
chr9	7625890	7627891	BloodCell
chr9	7759083	7761084	Pancreas
chr9	7779408	7781409	Lung
chr9	7798192	7800193	BloodCell
chr9	7879103	7881104	Kidney
chr9	7906731	7908732	Brain
chr9	7934901	7936902	BloodCell
chr9	7962152	7964153	Intestine
chr9	8012156	8014157	Kidney
chr9	8024717	8026718	Kidney
chr9	8178497	8180498	Brain
chr9	8213151	8215152	Brain
chr9	8261806	8263807	Heart
chr9	8267394	8269395	Pancreas
chr9	8328776	8330777	Liver
chr9	8363144	8365145	Brain
chr9	8363588	8365589	Brain
chr9	8365675	8367676	Kidney
chr9	8390784	8392785	Brain
chr9	8439250	8441251	Brain
chr9	8451703	8453704	Brain
chr9	8472730	8474731	Brain
chr9	8551945	8553946	Brain
chr9	8600539	8602540	Brain
chr9	8617070	8619071	Brain
chr9	8678718	8680719	Brain
chr9	8733292	8735293	Brain
chr9	8801412	8803413	Intestine
chr9	8821865	8823866	Kidney
chr9	8822355	8824356	Kidney
chr9	8854235	8856236	Brain
chr9	8866324	8868325	Brain
chr9	8877319	8879320	Brain
chr9	8916024	8918025	Brain
chr9	8922394	8924395	Kidney
chr9	8923724	8925725	Kidney
chr9	8962863	8964864	Ovary
chr9	9098832	9100833	Brain
chr9	9107525	9109526	Kidney
chr9	9107740	9109741	Kidney
chr9	9132698	9134699	Brain
chr9	9191128	9193129	Brain
chr9	9318231	9320232	Pancreas
chr9	9498032	9500033	Brain
chr9	9498781	9500782	Brain
chr9	9558771	9560772	Breast
chr9	9611464	9613465	Intestine
chr9	9746981	9748982	Kidney
chr9	9751929	9753930	Breast
chr9	9753418	9755419	Kidney
chr9	9789446	9791447	Brain
chr9	9912490	9914491	Kidney
chr9	9945095	9947096	Kidney
chr9	9945150	9947151	Kidney
chr9	9948557	9950558	Kidney
chr9	9949961	9951962	Brain
chr9	9960663	9962664	Brain
chr9	9972244	9974245	Kidney
chr9	10051377	10053378	Brain
chr9	10211848	10213849	Brain
chr9	10398767	10400768	Brain
chr9	10611733	10613734	Liver
chr9	10641673	10643674	Brain
chr9	10855031	10857032	Liver
chr9	10904439	10906440	Brain
chr9	11085729	11087730	Brain
chr9	11193452	11195453	Pancreas
chr9	11203781	11205782	Pancreas
chr9	11312180	11314181	Kidney
chr9	11820747	11822748	Pancreas
chr9	11945748	11947749	Kidney
chr9	12229402	12231403	Brain
chr9	12232053	12234054	Brain
chr9	12328100	12330101	Pancreas
chr9	12464102	12466103	Liver
chr9	12553837	12555838	Liver
chr9	12603298	12605299	Kidney
chr9	12631030	12633031	Kidney
chr9	12640033	12642034	Kidney
chr9	12680872	12682873	Lung
chr9	12717872	12719873	Kidney
chr9	12769514	12771515	Intestine
chr9	12774540	12776541	Ovary
chr9	12775844	12777845	Intestine
chr9	12783332	12785333	Lung
chr9	12817567	12819568	Intestine
chr9	12821318	12823319	Kidney
chr9	12846837	12848838	Kidney
chr9	12852263	12854264	Kidney
chr9	12915284	12917285	Brain
chr9	12933109	12935110	Kidney
chr9	12935030	12937031	Lung
chr9	12967267	12969268	Liver
chr9	13013566	13015567	Kidney
chr9	13022706	13024707	Lung
chr9	13035012	13037013	Breast
chr9	13083179	13085180	Lung
chr9	13117952	13119953	Brain
chr9	13142450	13144451	Brain
chr9	13267608	13269609	Brain
chr9	13324134	13326135	Breast
chr9	13386807	13388808	Pancreas
chr9	13442619	13444620	Brain
chr9	13449942	13451943	Brain
chr9	13479984	13481985	Lung
chr9	13483423	13485424	Ovary
chr9	13491149	13493150	Breast
chr9	13567639	13569640	Brain
chr9	13587370	13589371	Brain
chr9	13717407	13719408	Kidney
chr9	13718597	13720598	Kidney
chr9	13727342	13729343	Breast
chr9	13758863	13760864	Breast
chr9	13791005	13793006	Intestine
chr9	13803816	13805817	Kidney
chr9	13809686	13811687	Kidney
chr9	13809787	13811788	Kidney
chr9	13814219	13816220	Brain
chr9	13840924	13842925	Kidney
chr9	13844630	13846631	Lung
chr9	13859062	13861063	Pancreas
chr9	13859234	13861235	Pancreas
chr9	13899196	13901197	Breast
chr9	13938277	13940278	Lung
chr9	13953361	13955362	Breast
chr9	13962450	13964451	Brain
chr9	13978844	13980845	Intestine
chr9	14021285	14023286	Lung
chr9	14021452	14023453	Lung
chr9	14075851	14077852	Breast
chr9	14079980	14081981	Breast
chr9	14119348	14121349	Lung
chr9	14130574	14132575	Breast
chr9	14143194	14145195	Brain
chr9	14150628	14152629	Pancreas
chr9	14158115	14160116	Lung
chr9	14170195	14172196	Lung
chr9	14178274	14180275	Pancreas
chr9	14179299	14181300	Pancreas
chr9	14179826	14181827	Breast
chr9	14212079	14214080	Intestine
chr9	14214839	14216840	Lung
chr9	14245038	14247039	Kidney
chr9	14250003	14252004	Pancreas
chr9	14250929	14252930	Lung
chr9	14258045	14260046	Lung
chr9	14266882	14268883	Breast
chr9	14269913	14271914	Liver
chr9	14303524	14305525	Brain
chr9	14355452	14357453	Heart
chr9	14395416	14397417	Brain
chr9	14418127	14420128	Liver
chr9	14486717	14488718	Brain
chr9	14561128	14563129	Breast
chr9	14686205	14688206	Lung
chr9	14688403	14690404	Brain
chr9	14691449	14693450	Intestine
chr9	14710071	14712072	Lung
chr9	14909463	14911464	Heart
chr9	14941208	14943209	Ovary
chr9	14961397	14963398	Breast
chr9	14991240	14993241	BloodCell
chr9	14993092	14995093	BloodCell
chr9	15080567	15082568	Pancreas
chr9	15085329	15087330	Pancreas
chr9	15085555	15087556	Pancreas
chr9	15158445	15160446	Lung
chr9	15211318	15213319	Kidney
chr9	15245823	15247824	Lung
chr9	15249211	15251212	Brain
chr9	15252990	15254991	Intestine
chr9	15275547	15277548	Intestine
chr9	15275739	15277740	Intestine
chr9	15294785	15296786	BloodCell
chr9	15295728	15297729	Breast
chr9	15297683	15299684	BloodCell
chr9	15332188	15334189	Intestine
chr9	15369777	15371778	Ovary
chr9	15369987	15371988	Ovary
chr9	15372029	15374030	Ovary
chr9	15388834	15390835	Intestine
chr9	15422518	15424519	BloodCell
chr9	15422846	15424847	BloodCell
chr9	15425276	15427277	Intestine
chr9	15429995	15431996	Intestine
chr9	15532432	15534433	BloodCell
chr9	15734642	15736643	Lung
chr9	15746904	15748905	Brain
chr9	15867146	15869147	Intestine
chr9	16022632	16024633	Kidney
chr9	16031971	16033972	Kidney
chr9	16038574	16040575	Ovary
chr9	16039212	16041213	Ovary
chr9	16062429	16064430	Lung
chr9	16063900	16065901	Kidney
chr9	16068841	16070842	Kidney
chr9	16069163	16071164	Kidney
chr9	16099514	16101515	Ovary
chr9	16103274	16105275	Ovary
chr9	16119043	16121044	Kidney
chr9	16119374	16121375	Kidney
chr9	16149777	16151778	Ovary
chr9	16179796	16181797	Kidney
chr9	16190858	16192859	Kidney
chr9	16206375	16208376	Ovary
chr9	16213898	16215899	Ovary
chr9	16214299	16216300	Ovary
chr9	16214916	16216917	Ovary
chr9	16220551	16222552	Ovary
chr9	16236054	16238055	Kidney
chr9	16245305	16247306	Ovary
chr9	16257361	16259362	Ovary
chr9	16258952	16260953	Ovary
chr9	16275404	16277405	Breast
chr9	16288787	16290788	Heart
chr9	16289013	16291014	Heart
chr9	16307914	16309915	Ovary
chr9	16308524	16310525	Ovary
chr9	16314296	16316297	Ovary
chr9	16314896	16316897	Ovary
chr9	16315182	16317183	Ovary
chr9	16315682	16317683	Ovary
chr9	16320595	16322596	Heart
chr9	16342443	16344444	Ovary
chr9	16352339	16354340	Ovary
chr9	16367057	16369058	Kidney
chr9	16367591	16369592	Lung
chr9	16370496	16372497	Kidney
chr9	16409948	16411949	Kidney
chr9	16413007	16415008	Ovary
chr9	16413665	16415666	Lung
chr9	16420678	16422679	Kidney
chr9	16424755	16426756	Lung
chr9	16444769	16446770	Lung
chr9	16514405	16516406	Ovary
chr9	16515125	16517126	Ovary
chr9	16542855	16544856	Ovary
chr9	16558618	16560619	Intestine
chr9	16619073	16621074	Kidney
chr9	16624985	16626986	Ovary
chr9	16627586	16629587	Ovary
chr9	16652570	16654571	Ovary
chr9	16652939	16654940	Ovary
chr9	16670708	16672709	Kidney
chr9	16680772	16682773	Kidney
chr9	16708235	16710236	Kidney
chr9	16708419	16710420	Kidney
chr9	16718220	16720221	Ovary
chr9	16728845	16730846	Ovary
chr9	16729117	16731118	Ovary
chr9	16743650	16745651	Ovary
chr9	16864276	16866277	Kidney
chr9	16921074	16923075	Kidney
chr9	17003046	17005047	Kidney
chr9	17003728	17005729	Kidney
chr9	17075016	17077017	Kidney
chr9	17134930	17136931	Brain
chr9	17407263	17409264	Kidney
chr9	17407695	17409696	Kidney
chr9	17607649	17609650	Brain
chr9	17624800	17626801	Kidney
chr9	17743995	17745996	Liver
chr9	17775929	17777930	Breast
chr9	17793217	17795218	Brain
chr9	17798583	17800584	Kidney
chr9	17906637	17908638	Ovary
chr9	17907327	17909328	Ovary
chr9	18105431	18107432	Breast
chr9	18113758	18115759	Brain
chr9	18127415	18129416	Ovary
chr9	18162424	18164425	Intestine
chr9	18183569	18185570	Intestine
chr9	18237911	18239912	Lung
chr9	18254166	18256167	BloodCell
chr9	18317139	18319140	Lung
chr9	18337231	18339232	Kidney
chr9	18345936	18347937	Brain
chr9	18346873	18348874	Breast
chr9	18349230	18351231	Breast
chr9	18350382	18352383	Kidney
chr9	18351957	18353958	Kidney
chr9	18358505	18360506	Kidney
chr9	18384847	18386848	Brain
chr9	18421491	18423492	Kidney
chr9	18447276	18449277	Breast
chr9	18455776	18457777	Intestine
chr9	18472072	18474073	Ovary
chr9	18477948	18479949	Brain
chr9	18478321	18480322	Brain
chr9	18490152	18492153	Kidney
chr9	18492848	18494849	Kidney
chr9	18499228	18501229	Lung
chr9	18632113	18634114	Kidney
chr9	18739065	18741066	Kidney
chr9	18755519	18757520	Breast
chr9	18770310	18772311	Pancreas
chr9	18795307	18797308	Brain
chr9	18828993	18830994	Kidney
chr9	18850228	18852229	Intestine
chr9	18856872	18858873	Pancreas
chr9	18976082	18978083	Kidney
chr9	18979215	18981216	Brain
chr9	18981402	18983403	Breast
chr9	18984623	18986624	Breast
chr9	18989006	18991007	Intestine
chr9	19102561	19104562	Ovary
chr9	19104015	19106016	Breast
chr9	19104107	19106108	Kidney
chr9	19136533	19138534	Kidney
chr9	19137363	19139364	Kidney
chr9	19154275	19156276	Brain
chr9	19171554	19173555	Intestine
chr9	19172973	19174974	Heart
chr9	19174193	19176194	Breast
chr9	19180145	19182146	Intestine
chr9	19180728	19182729	Intestine
chr9	19182312	19184313	Ovary
chr9	19184352	19186353	Intestine
chr9	19199408	19201409	Ovary
chr9	19230786	19232787	Intestine
chr9	19231135	19233136	BloodCell
chr9	19285827	19287828	Intestine
chr9	19464423	19466424	Ovary
chr9	19464731	19466732	Ovary
chr9	19469757	19471758	Brain
chr9	19473845	19475846	Brain
chr9	19483907	19485908	Brain
chr9	19487866	19489867	Brain
chr9	19552577	19554578	Brain
chr9	19557929	19559930	Brain
chr9	19563387	19565388	Brain
chr9	19563658	19565659	Brain
chr9	19563860	19565861	Brain
chr9	19580711	19582712	Brain
chr9	19604708	19606709	Brain
chr9	19614385	19616386	Brain
chr9	19617997	19619998	Brain
chr9	19639213	19641214	Brain
chr9	19640250	19642251	Brain
chr9	19641396	19643397	Brain
chr9	19647866	19649867	Brain
chr9	19694588	19696589	Brain
chr9	19719598	19721599	Liver
chr9	19725175	19727176	Brain
chr9	19762355	19764356	Brain
chr9	19781168	19783169	Brain
chr9	19787263	19789264	Brain
chr9	19788355	19790356	Brain
chr9	19968954	19970955	Lung
chr9	19987357	19989358	Brain
chr9	20021582	20023583	Kidney
chr9	20040475	20042476	Brain
chr9	20043862	20045863	Kidney
chr9	20197522	20199523	Breast
chr9	20200328	20202329	Pancreas
chr9	20200897	20202898	Pancreas
chr9	20314852	20316853	Lung
chr9	20318759	20320760	Lung
chr9	20350867	20352868	Kidney
chr9	20354257	20356258	Lung
chr9	20356553	20358554	Brain
chr9	20407785	20409786	Intestine
chr9	20477410	20479411	Lung
chr9	20489603	20491604	Breast
chr9	20504080	20506081	BloodCell
chr9	20531814	20533815	Kidney
chr9	20558721	20560722	Lung
chr9	20569933	20571934	Kidney
chr9	20591888	20593889	Kidney
chr9	20617690	20619691	BloodCell
chr9	20618980	20620981	BloodCell
chr9	20619064	20621065	Breast
chr9	20691760	20693761	Liver
chr9	20692234	20694235	Breast
chr9	20725339	20727340	Brain
chr9	20744402	20746403	Pancreas
chr9	20752980	20754981	Lung
chr9	20782494	20784495	Brain
chr9	20782809	20784810	Brain
chr9	20804959	20806960	Brain
chr9	20847022	20849023	Brain
chr9	20853150	20855151	Brain
chr9	20872741	20874742	Kidney
chr9	20898377	20900378	Lung
chr9	20928509	20930510	Brain
chr9	20944509	20946510	Brain
chr9	21016244	21018245	Lung
chr9	21030212	21032213	BloodCell
chr9	21077919	21079920	BloodCell
chr9	21212884	21214885	BloodCell
chr9	21316085	21318086	Breast
chr9	21356946	21358947	BloodCell
chr9	21381178	21383179	Liver
chr9	21395051	21397052	BloodCell
chr9	21395192	21397193	Heart
chr9	21402703	21404704	Brain
chr9	21415123	21417124	Kidney
chr9	21488191	21490192	Breast
chr9	21504601	21506602	Lung
chr9	21559446	21561447	Breast
chr9	21564409	21566410	Lung
chr9	21604606	21606607	Kidney
chr9	21609715	21611716	Lung
chr9	21615627	21617628	Lung
chr9	21674041	21676042	Lung
chr9	21687890	21689891	Lung
chr9	21689043	21691044	Lung
chr9	21709952	21711953	Kidney
chr9	21776932	21778933	Kidney
chr9	21777559	21779560	Lung
chr9	21778590	21780591	Lung
chr9	21813257	21815258	BloodCell
chr9	21829880	21831881	Kidney
chr9	21855931	21857932	Pancreas
chr9	21919157	21921158	BloodCell
chr9	21967792	21969793	BloodCell
chr9	21968292	21970293	Breast
chr9	21993089	21995090	BloodCell
chr9	22039988	22041989	Lung
chr9	22040539	22042540	Intestine
chr9	22048642	22050643	Kidney
chr9	22078934	22080935	BloodCell
chr9	22103542	22105543	Intestine
chr9	22110470	22112471	Lung
chr9	22118021	22120022	Lung
chr9	22141118	22143119	Ovary
chr9	22154282	22156283	Breast
chr9	22168456	22170457	Lung
chr9	22169737	22171738	Lung
chr9	22206024	22208025	Kidney
chr9	22209485	22211486	Lung
chr9	22236796	22238797	Kidney
chr9	22243323	22245324	Liver
chr9	22307411	22309412	Kidney
chr9	22341707	22343708	Kidney
chr9	22382908	22384909	Kidney
chr9	22446602	22448603	Breast
chr9	22451604	22453605	BloodCell
chr9	22812740	22814741	Liver
chr9	23122255	23124256	Liver
chr9	23446331	23448332	Brain
chr9	23542644	23544645	Lung
chr9	23637214	23639215	Lung
chr9	23685481	23687482	Lung
chr9	23797529	23799530	Brain
chr9	23820860	23822861	Liver
chr9	23828787	23830788	Liver
chr9	23978727	23980728	Breast
chr9	24435992	24437993	Kidney
chr9	24463528	24465529	Kidney
chr9	24579121	24581122	Liver
chr9	24602116	24604117	Kidney
chr9	24623853	24625854	Kidney
chr9	24651297	24653298	Breast
chr9	25206589	25208590	Breast
chr9	25657802	25659803	Kidney
chr9	25675763	25677764	Pancreas
chr9	25681283	25683284	Lung
chr9	25723646	25725647	Kidney
chr9	26057720	26059721	Kidney
chr9	26209733	26211734	Brain
chr9	26228511	26230512	Pancreas
chr9	26242933	26244934	Kidney
chr9	26244301	26246302	Kidney
chr9	26292102	26294103	Kidney
chr9	26309515	26311516	Kidney
chr9	26357142	26359143	Brain
chr9	26374600	26376601	Kidney
chr9	26434555	26436556	Brain
chr9	26436179	26438180	Brain
chr9	26470534	26472535	Brain
chr9	26483196	26485197	Breast
chr9	26649474	26651475	Brain
chr9	26664830	26666831	Brain
chr9	26665172	26667173	Brain
chr9	26677138	26679139	Kidney
chr9	26772272	26774273	Intestine
chr9	26781105	26783106	Intestine
chr9	26808996	26810997	Kidney
chr9	26890854	26892855	Intestine
chr9	26892150	26894151	Intestine
chr9	26893139	26895140	Intestine
chr9	26953288	26955289	BloodCell
chr9	26955849	26957850	BloodCell
chr9	27004255	27006256	Intestine
chr9	27004489	27006490	Intestine
chr9	27004697	27006698	Intestine
chr9	27123388	27125389	Lung
chr9	27125180	27127181	Lung
chr9	27151029	27153030	Kidney
chr9	27277577	27279578	Pancreas
chr9	27291763	27293764	Breast
chr9	27328444	27330445	Brain
chr9	27339682	27341683	Brain
chr9	27352243	27354244	Brain
chr9	27366706	27368707	Ovary
chr9	27367119	27369120	Ovary
chr9	27384346	27386347	Intestine
chr9	27387244	27389245	Brain
chr9	27390186	27392187	Brain
chr9	27390713	27392714	Brain
chr9	27406707	27408708	Intestine
chr9	27407231	27409232	Kidney
chr9	27416656	27418657	Intestine
chr9	27428632	27430633	Brain
chr9	27448181	27450182	Brain
chr9	27460457	27462458	Brain
chr9	27466669	27468670	Breast
chr9	27467787	27469788	Brain
chr9	27471854	27473855	Brain
chr9	27474280	27476281	Ovary
chr9	27497000	27499001	Brain
chr9	27497165	27499166	Brain
chr9	27513694	27515695	Pancreas
chr9	27526597	27528598	Brain
chr9	27530524	27532525	Brain
chr9	27533252	27535253	Brain
chr9	27534759	27536760	Brain
chr9	27536256	27538257	Kidney
chr9	27537920	27539921	Pancreas
chr9	27541710	27543711	Breast
chr9	27544706	27546707	Pancreas
chr9	27547171	27549172	Ovary
chr9	27547907	27549908	Ovary
chr9	27548451	27550452	Brain
chr9	27571212	27573213	Pancreas
chr9	27573284	27575285	BloodCell
chr9	27573517	27575518	BloodCell
chr9	27573600	27575601	Intestine
chr9	27654076	27656077	Pancreas
chr9	27663577	27665578	Intestine
chr9	27664288	27666289	Intestine
chr9	27672865	27674866	Kidney
chr9	27749703	27751704	Brain
chr9	27784464	27786465	Lung
chr9	27790502	27792503	Lung
chr9	27861022	27863023	Kidney
chr9	27944553	27946554	Kidney
chr9	28050686	28052687	Kidney
chr9	28154250	28156251	Pancreas
chr9	28232783	28234784	Breast
chr9	28316874	28318875	Brain
chr9	28317651	28319652	Brain
chr9	28317963	28319964	Brain
chr9	28506403	28508404	Brain
chr9	28506914	28508915	Brain
chr9	28507025	28509026	Brain
chr9	28592855	28594856	Brain
chr9	28687447	28689448	Kidney
chr9	29202363	29204364	Kidney
chr9	29211305	29213306	Liver
chr9	29212605	29214606	Liver
chr9	29213305	29215306	Liver
chr9	29330495	29332496	Kidney
chr9	29332008	29334009	Lung
chr9	29513446	29515447	Brain
chr9	29555546	29557547	Kidney
chr9	29668880	29670881	Pancreas
chr9	29696203	29698204	Lung
chr9	29998842	30000843	Intestine
chr9	30171388	30173389	Kidney
chr9	30506338	30508339	Brain
chr9	30574079	30576080	Brain
chr9	30628352	30630353	Kidney
chr9	30676490	30678491	Kidney
chr9	30722948	30724949	Kidney
chr9	30931425	30933426	Kidney
chr9	30995546	30997547	Pancreas
chr9	30995930	30997931	Pancreas
chr9	30996515	30998516	Pancreas
chr9	31033565	31035566	Pancreas
chr9	31045004	31047005	Pancreas
chr9	31064924	31066925	Brain
chr9	31083559	31085560	Brain
chr9	31103003	31105004	Kidney
chr9	31167132	31169133	Breast
chr9	31319620	31321621	Breast
chr9	31346993	31348994	BloodCell
chr9	31589241	31591242	Lung
chr9	31632682	31634683	Kidney
chr9	31745133	31747134	Breast
chr9	32203908	32205909	Brain
chr9	32263661	32265662	Kidney
chr9	32335613	32337614	Kidney
chr9	32378252	32380253	BloodCell
chr9	32386421	32388422	Pancreas
chr9	32393574	32395575	Pancreas
chr9	32404012	32406013	Intestine
chr9	32413069	32415070	Ovary
chr9	32422454	32424455	Kidney
chr9	32423763	32425764	Lung
chr9	32454920	32456921	Ovary
chr9	32472230	32474231	Pancreas
chr9	32501734	32503735	Lung
chr9	32549218	32551219	Brain
chr9	32552269	32554270	Liver
chr9	32572481	32574482	BloodCell
chr9	32590149	32592150	Lung
chr9	32671634	32673635	Lung
chr9	32700675	32702676	Brain
chr9	32737687	32739688	Lung
chr9	32737937	32739938	Lung
chr9	32831643	32833644	Brain
chr9	32836674	32838675	Brain
chr9	32838207	32840208	Kidney
chr9	32838361	32840362	Kidney
chr9	32926511	32928512	Ovary
chr9	32954677	32956678	Ovary
chr9	32991767	32993768	Brain
chr9	32999771	33001772	BloodCell
chr9	33026104	33028105	BloodCell
chr9	33044599	33046600	Heart
chr9	33103634	33105635	Heart
chr9	33106897	33108898	Heart
chr9	33138001	33140002	Ovary
chr9	33157090	33159091	Lung
chr9	33163695	33165696	BloodCell
chr9	33171834	33173835	Pancreas
chr9	33171940	33173941	Ovary
chr9	33175207	33177208	Kidney
chr9	33176819	33178820	Kidney
chr9	33179719	33181720	Heart
chr9	33179972	33181973	Lung
chr9	33184986	33186987	Liver
chr9	33198018	33200019	Heart
chr9	33208310	33210311	Intestine
chr9	33209174	33211175	Intestine
chr9	33211383	33213384	Liver
chr9	33225848	33227849	BloodCell
chr9	33229881	33231882	Kidney
chr9	33230226	33232227	Kidney
chr9	33232100	33234101	Lung
chr9	33233997	33235998	Lung
chr9	33239174	33241175	Liver
chr9	33243343	33245344	Intestine
chr9	33264392	33266393	Heart
chr9	33264665	33266666	BloodCell
chr9	33287156	33289157	Ovary
chr9	33287328	33289329	Breast
chr9	33290299	33292300	BloodCell
chr9	33320073	33322074	Lung
chr9	33328001	33330002	Breast
chr9	33350230	33352231	Ovary
chr9	33353719	33355720	Ovary
chr9	33353975	33355976	Ovary
chr9	33354116	33356117	Lung
chr9	33354715	33356716	Ovary
chr9	33354918	33356919	Ovary
chr9	33374363	33376364	BloodCell
chr9	33400935	33402936	Heart
chr9	33413487	33415488	BloodCell
chr9	33415454	33417455	Breast
chr9	33430122	33432123	Breast
chr9	33430650	33432651	Breast
chr9	33445154	33447155	Intestine
chr9	33460694	33462695	Breast
chr9	33509667	33511668	Kidney
chr9	33517380	33519381	Lung
chr9	33611610	33613611	Pancreas
chr9	33618794	33620795	Liver
chr9	33620639	33622640	Breast
chr9	33675617	33677618	BloodCell
chr9	33676455	33678456	Brain
chr9	33733879	33735880	Intestine
chr9	33734152	33736153	Intestine
chr9	33741684	33743685	Intestine
chr9	33750231	33752232	Intestine
chr9	33773274	33775275	Intestine
chr9	33773483	33775484	Intestine
chr9	33781917	33783918	Lung
chr9	33785082	33787083	Pancreas
chr9	33795948	33797949	Pancreas
chr9	33799125	33801126	Pancreas
chr9	33800127	33802128	Pancreas
chr9	33803390	33805391	Pancreas
chr9	33804861	33806862	Pancreas
chr9	33814858	33816859	Intestine
chr9	33814981	33816982	Heart
chr9	33818182	33820183	Lung
chr9	33819585	33821586	Brain
chr9	33849891	33851892	Pancreas
chr9	33861334	33863335	Intestine
chr9	33865141	33867142	Intestine
chr9	33867573	33869574	Pancreas
chr9	33867770	33869771	Pancreas
chr9	33877295	33879296	Intestine
chr9	33880886	33882887	Brain
chr9	33884062	33886063	Kidney
chr9	33884457	33886458	Pancreas
chr9	33924630	33926631	Ovary
chr9	33939540	33941541	Intestine
chr9	33970522	33972523	Brain
chr9	34044085	34046086	Breast
chr9	34045999	34048000	Intestine
chr9	34049075	34051076	Heart
chr9	34073822	34075823	Heart
chr9	34074408	34076409	Heart
chr9	34124713	34126714	Ovary
chr9	34126252	34128253	Ovary
chr9	34161810	34163811	Lung
chr9	34170958	34172959	BloodCell
chr9	34176808	34178809	Ovary
chr9	34184895	34186896	Pancreas
chr9	34186186	34188187	Breast
chr9	34192904	34194905	BloodCell
chr9	34221224	34223225	Kidney
chr9	34221739	34223740	Ovary
chr9	34225579	34227580	Pancreas
chr9	34241330	34243331	Breast
chr9	34242591	34244592	Breast
chr9	34251302	34253303	Kidney
chr9	34270847	34272848	Breast
chr9	34288551	34290552	Brain
chr9	34324877	34326878	Lung
chr9	34329321	34331322	Ovary
chr9	34329496	34331497	BloodCell
chr9	34329779	34331780	Heart
chr9	34334517	34336518	Brain
chr9	34337858	34339859	Brain
chr9	34340765	34342766	Heart
chr9	34342936	34344937	Heart
chr9	34344071	34346072	Intestine
chr9	34344161	34346162	Intestine
chr9	34344720	34346721	Pancreas
chr9	34371789	34373790	Breast
chr9	34411498	34413499	Brain
chr9	34412427	34414428	Liver
chr9	34430156	34432157	Brain
chr9	34462535	34464536	Brain
chr9	34462824	34464825	Lung
chr9	34469781	34471782	Brain
chr9	34478768	34480769	Liver
chr9	34511781	34513782	Brain
chr9	34512686	34514687	Brain
chr9	34540030	34542031	Kidney
chr9	34549247	34551248	Heart
chr9	34560081	34562082	Intestine
chr9	34561330	34563331	Intestine
chr9	34569691	34571692	Heart
chr9	34575442	34577443	Intestine
chr9	34577477	34579478	Heart
chr9	34587194	34589195	Heart
chr9	34606085	34608086	Intestine
chr9	34610272	34612273	Heart
chr9	34629530	34631531	Intestine
chr9	34635417	34637418	Heart
chr9	34646516	34648517	BloodCell
chr9	34646850	34648851	Intestine
chr9	34647159	34649160	Heart
chr9	34650312	34652313	Heart
chr9	34654739	34656740	Ovary
chr9	34659015	34661016	Intestine
chr9	34673608	34675609	Intestine
chr9	34685434	34687435	Heart
chr9	34758983	34760984	Brain
chr9	34935679	34937680	Heart
chr9	34957267	34959268	Liver
chr9	34961267	34963268	Lung
chr9	34961462	34963463	Brain
chr9	34961752	34963753	Brain
chr9	34963683	34965684	Brain
chr9	34982339	34984340	BloodCell
chr9	34989857	34991858	Heart
chr9	34991286	34993287	Heart
chr9	34995882	34997883	Liver
chr9	35000053	35002054	Lung
chr9	35035014	35037015	Heart
chr9	35094761	35096762	Heart
chr9	35096091	35098092	Heart
chr9	35102798	35104799	Brain
chr9	35103776	35105777	Brain
chr9	35109218	35111219	Heart
chr9	35112345	35114346	Heart
chr9	35171859	35173860	Brain
chr9	35176717	35178718	Intestine
chr9	35257603	35259604	Lung
chr9	35272181	35274182	Lung
chr9	35306442	35308443	Breast
chr9	35337756	35339757	Intestine
chr9	35348492	35350493	Breast
chr9	35349453	35351454	Brain
chr9	35350068	35352069	Pancreas
chr9	35493363	35495364	Heart
chr9	35515660	35517661	Kidney
chr9	35516151	35518152	Brain
chr9	35518591	35520592	Kidney
chr9	35547393	35549394	Heart
chr9	35554164	35556165	Ovary
chr9	35559281	35561282	Heart
chr9	35560177	35562178	Breast
chr9	35564430	35566431	Heart
chr9	35598856	35600857	Brain
chr9	35608146	35610147	Breast
chr9	35609036	35611037	Heart
chr9	35610091	35612092	Heart
chr9	35611316	35613317	Heart
chr9	35623647	35625648	Liver
chr9	35636731	35638732	Heart
chr9	35637922	35639923	BloodCell
chr9	35644366	35646367	Heart
chr9	35646916	35648917	Ovary
chr9	35658921	35660922	Heart
chr9	35663721	35665722	Heart
chr9	35669636	35671637	Intestine
chr9	35674450	35676451	Intestine
chr9	35675336	35677337	Heart
chr9	35675513	35677514	Heart
chr9	35682151	35684152	Heart
chr9	35685545	35687546	Heart
chr9	35688143	35690144	Ovary
chr9	35688269	35690270	Heart
chr9	35694051	35696052	Pancreas
chr9	35728385	35730386	Heart
chr9	35730641	35732642	BloodCell
chr9	35739594	35741595	Breast
chr9	35740896	35742897	Intestine
chr9	35744962	35746963	Intestine
chr9	35769933	35771934	Intestine
chr9	35770253	35772254	Breast
chr9	35775184	35777185	Kidney
chr9	35786597	35788598	Brain
chr9	35815214	35817215	Ovary
chr9	35825654	35827655	Lung
chr9	35827538	35829539	Ovary
chr9	35832040	35834041	Breast
chr9	35834878	35836879	Intestine
chr9	35844986	35846987	Heart
chr9	35870716	35872717	Breast
chr9	35903929	35905930	Heart
chr9	35905646	35907647	Heart
chr9	35908859	35910860	Heart
chr9	35914830	35916831	Intestine
chr9	35918791	35920792	Intestine
chr9	35919016	35921017	Intestine
chr9	35928401	35930402	Intestine
chr9	35934478	35936479	Lung
chr9	35937930	35939931	Kidney
chr9	35940038	35942039	Intestine
chr9	35940297	35942298	Intestine
chr9	35943371	35945372	Breast
chr9	35944017	35946018	Intestine
chr9	35950890	35952891	Kidney
chr9	35957679	35959680	Kidney
chr9	35959277	35961278	Intestine
chr9	35961690	35963691	Breast
chr9	36036843	36038844	BloodCell
chr9	36073302	36075303	Intestine
chr9	36090861	36092862	Kidney
chr9	36125619	36127620	Intestine
chr9	36135298	36137299	Ovary
chr9	36136243	36138244	Ovary
chr9	36136419	36138420	Heart
chr9	36139438	36141439	BloodCell
chr9	36139640	36141641	BloodCell
chr9	36141741	36143742	Intestine
chr9	36143453	36145454	BloodCell
chr9	36144042	36146043	BloodCell
chr9	36146998	36148999	Heart
chr9	36149776	36151777	Heart
chr9	36149961	36151962	Heart
chr9	36150488	36152489	Heart
chr9	36150661	36152662	BloodCell
chr9	36151857	36153858	Heart
chr9	36157344	36159345	Pancreas
chr9	36164169	36166170	Heart
chr9	36169057	36171058	Heart
chr9	36186505	36188506	Kidney
chr9	36189129	36191130	Intestine
chr9	36212629	36214630	Breast
chr9	36216816	36218817	Brain
chr9	36256716	36258717	Heart
chr9	36262852	36264853	Breast
chr9	36297801	36299802	Breast
chr9	36327137	36329138	Kidney
chr9	36344455	36346456	Breast
chr9	36398854	36400855	BloodCell
chr9	36399014	36401015	BloodCell
chr9	36401127	36403128	Pancreas
chr9	36416029	36418030	Breast
chr9	36419656	36421657	Brain
chr9	36422375	36424376	Brain
chr9	36432582	36434583	Breast
chr9	36457370	36459371	BloodCell
chr9	36457648	36459649	BloodCell
chr9	36492092	36494093	BloodCell
chr9	36493081	36495082	BloodCell
chr9	36531535	36533536	Pancreas
chr9	36572443	36574444	BloodCell
chr9	36583851	36585852	Kidney
chr9	36596578	36598579	Kidney
chr9	36597434	36599435	Kidney
chr9	36666037	36668038	Kidney
chr9	36747514	36749515	Liver
chr9	36797454	36799455	Brain
chr9	36819598	36821599	Brain
chr9	36835272	36837273	Heart
chr9	36847456	36849457	Kidney
chr9	37036267	37038268	BloodCell
chr9	37118691	37120692	BloodCell
chr9	37143958	37145959	Kidney
chr9	37282874	37284875	Kidney
chr9	37323789	37325790	Brain
chr9	37350012	37352013	Lung
chr9	37402216	37404217	Pancreas
chr9	37405826	37407827	Pancreas
chr9	37410209	37412210	Intestine
chr9	37432923	37434924	Brain
chr9	37449101	37451102	Brain
chr9	37457659	37459660	Brain
chr9	37466649	37468650	Intestine
chr9	37467756	37469757	Intestine
chr9	37471826	37473827	Ovary
chr9	37481750	37483751	Breast
chr9	37485726	37487727	BloodCell
chr9	37514191	37516192	Intestine
chr9	37533599	37535600	Pancreas
chr9	37591084	37593085	Heart
chr9	37593326	37595327	Intestine
chr9	37682793	37684794	Brain
chr9	37691578	37693579	Pancreas
chr9	37691817	37693818	Pancreas
chr9	37692430	37694431	Pancreas
chr9	37705524	37707525	Kidney
chr9	37725888	37727889	Breast
chr9	37759932	37761933	Kidney
chr9	37784468	37786469	Heart
chr9	37826644	37828645	Pancreas
chr9	37890352	37892353	Heart
chr9	37921544	37923545	Lung
chr9	37935552	37937553	Breast
chr9	37936276	37938277	Liver
chr9	37943930	37945931	Breast
chr9	37944319	37946320	Breast
chr9	37947140	37949141	Breast
chr9	37956072	37958073	Pancreas
chr9	37964389	37966390	Breast
chr9	37986821	37988822	Pancreas
chr9	37989833	37991834	Brain
chr9	37998936	38000937	Lung
chr9	37999049	38001050	Liver
chr9	38004358	38006359	Breast
chr9	38022802	38024803	Breast
chr9	38024795	38026796	Heart
chr9	38026341	38028342	Brain
chr9	38030842	38032843	Intestine
chr9	38033147	38035148	Intestine
chr9	38038785	38040786	Heart
chr9	38044985	38046986	Breast
chr9	38050502	38052503	Intestine
chr9	38058341	38060342	Kidney
chr9	38064627	38066628	Intestine
chr9	38065455	38067456	Breast
chr9	38067374	38069375	Heart
chr9	38073903	38075904	Intestine
chr9	38083007	38085008	Kidney
chr9	38083698	38085699	Heart
chr9	38111207	38113208	Kidney
chr9	38140852	38142853	Kidney
chr9	38143606	38145607	Kidney
chr9	38153559	38155560	Kidney
chr9	38162716	38164717	Breast
chr9	38181560	38183561	Pancreas
chr9	38190853	38192854	Breast
chr9	38211244	38213245	Intestine
chr9	38226825	38228826	Breast
chr9	38252360	38254361	Heart
chr9	38277719	38279720	Intestine
chr9	38308448	38310449	Kidney
chr9	38310844	38312845	Liver
chr9	38314941	38316942	Pancreas
chr9	38318935	38320936	Kidney
chr9	38331873	38333874	Pancreas
chr9	38337522	38339523	Pancreas
chr9	38360194	38362195	Brain
chr9	38360694	38362695	Ovary
chr9	38375516	38377517	Ovary
chr9	38376262	38378263	Ovary
chr9	38387459	38389460	Ovary
chr9	38392639	38394640	Heart
chr9	38423501	38425502	Liver
chr9	38539756	38541757	Liver
chr9	38559499	38561500	Breast
chr9	38560372	38562373	Kidney
chr9	38583363	38585364	Brain
chr9	38620443	38622444	Heart
chr9	38621372	38623373	Breast
chr9	38641139	38643140	Brain
chr9	38649026	38651027	Brain
chr9	38649135	38651136	Brain
chr9	38649649	38651650	Brain
chr9	38650661	38652662	Brain
chr9	38662414	38664415	Brain
chr9	38686543	38688544	Kidney
chr9	38688780	38690781	Ovary
chr9	38693986	38695987	Brain
chr9	38719582	38721583	Kidney
chr9	38855552	38857553	Brain
chr9	38902229	38904230	Brain
chr9	38930522	38932523	Breast
chr9	38939657	38941658	Lung
chr9	39000419	39002420	Brain
chr9	39013241	39015242	Breast
chr9	39030697	39032698	Breast
chr9	39038351	39040352	Breast
chr9	39148868	39150869	Liver
chr9	39284094	39286095	Brain
chr9	39403052	39405053	Brain
chr9	39403498	39405499	Brain
chr9	39404188	39406189	Brain
chr9	39463054	39465055	Intestine
chr9	39495418	39497419	Kidney
chr9	39497499	39499500	Brain
chr9	39524933	39526934	Brain
chr9	39582500	39584501	Brain
chr9	39586209	39588210	Breast
chr9	39616040	39618041	Kidney
chr9	39616819	39618820	Liver
chr9	39774251	39776252	Breast
chr9	39780765	39782766	Heart
chr9	39792108	39794109	Heart
chr9	39794146	39796147	Heart
chr9	39796959	39798960	Heart
chr9	39797137	39799138	Heart
chr9	39798480	39800481	Breast
chr9	39815443	39817444	Brain
chr9	39817361	39819362	Brain
chr9	39874101	39876102	Ovary
chr9	39917432	39919433	Brain
chr9	40005175	40007176	Brain
chr9	40096711	40098712	Kidney
chr9	40106808	40108809	Heart
chr9	40112793	40114794	Breast
chr9	40113165	40115166	Breast
chr9	40120735	40122736	Heart
chr9	40129892	40131893	Heart
chr9	40131336	40133337	Heart
chr9	40132682	40134683	Heart
chr9	40160072	40162073	Breast
chr9	40270043	40272044	Liver
chr9	40289179	40291180	Heart
chr9	40290265	40292266	Breast
chr9	40290773	40292774	Heart
chr9	40294476	40296477	Brain
chr9	40298062	40300063	Brain
chr9	40305129	40307130	Brain
chr9	40309802	40311803	Breast
chr9	40311208	40313209	Heart
chr9	40315734	40317735	Breast
chr9	40317359	40319360	Brain
chr9	40322320	40324321	Heart
chr9	40323740	40325741	Heart
chr9	40345998	40347999	Breast
chr9	40410777	40412778	Breast
chr9	40497977	40499978	Heart
chr9	40498166	40500167	Heart
chr9	40502059	40504060	Lung
chr9	40502682	40504683	Lung
chr9	40506060	40508061	Kidney
chr9	40586238	40588239	Heart
chr9	40587017	40589018	Heart
chr9	40588523	40590524	Heart
chr9	40589085	40591086	Heart
chr9	40589596	40591597	Heart
chr9	40638856	40640857	Kidney
chr9	40642586	40644587	Heart
chr9	40753240	40755241	Brain
chr9	40767840	40769841	Heart
chr9	40908023	40910024	Liver
chr9	40989375	40991376	Brain
chr9	40992787	40994788	Brain
chr9	41040168	41042169	Kidney
chr9	41052929	41054930	Kidney
chr9	41053220	41055221	Kidney
chr9	41074428	41076429	Lung
chr9	41099695	41101696	Breast
chr9	41179343	41181344	Lung
chr9	41236476	41238477	BloodCell
chr9	41329123	41331124	Heart
chr9	41332047	41334048	Heart
chr9	41340822	41342823	Heart
chr9	41341665	41343666	Heart
chr9	41342073	41344074	Heart
chr9	41350494	41352495	Heart
chr9	41457554	41459555	Brain
chr9	41619921	41621922	Brain
chr9	41622885	41624886	Breast
chr9	41660307	41662308	Pancreas
chr9	41660557	41662558	Intestine
chr9	41696231	41698232	Brain
chr9	41741365	41743366	Ovary
chr9	41752945	41754946	Heart
chr9	41753120	41755121	Heart
chr9	41758601	41760602	Breast
chr9	41759039	41761040	Heart
chr9	41773811	41775812	Intestine
chr9	41821843	41823844	Breast
chr9	41851277	41853278	Lung
chr9	41879236	41881237	Brain
chr9	41888467	41890468	Brain
chr9	41904372	41906373	Brain
chr9	41964651	41966652	Heart
chr9	41965498	41967499	Heart
chr9	42014126	42016127	Breast
chr9	42017391	42019392	Lung
chr9	42017664	42019665	Lung
chr9	42050925	42052926	Brain
chr9	42125160	42127161	Brain
chr9	42125326	42127327	Brain
chr9	42128099	42130100	Breast
chr9	42131946	42133947	Breast
chr9	42231075	42233076	Brain
chr9	42232248	42234249	Brain
chr9	42291571	42293572	Brain
chr9	42324795	42326796	Lung
chr9	42348914	42350915	Breast
chr9	42370573	42372574	Liver
chr9	42396490	42398491	Kidney
chr9	42404855	42406856	Pancreas
chr9	42536192	42538193	Brain
chr9	42549663	42551664	BloodCell
chr9	42550304	42552305	Heart
chr9	42550465	42552466	Heart
chr9	42567009	42569010	Ovary
chr9	42568850	42570851	Heart
chr9	42595419	42597420	Lung
chr9	42797766	42799767	Liver
chr9	42899375	42901376	Liver
chr9	42945959	42947960	Heart
chr9	43118699	43120700	Heart
chr9	43125057	43127058	Heart
chr9	43130897	43132898	Lung
chr9	43136423	43138424	Pancreas
chr9	60849926	60851927	Breast
chr9	60950247	60952248	Lung
chr9	60961204	60963205	Breast
chr9	60961832	60963833	Brain
chr9	60962985	60964986	Brain
chr9	61118578	61120579	Brain
chr9	61295835	61297836	Lung
chr9	61332923	61334924	Brain
chr9	61523483	61525484	Kidney
chr9	61539283	61541284	Intestine
chr9	61554882	61556883	Brain
chr9	61572806	61574807	Liver
chr9	61590787	61592788	Intestine
chr9	61628236	61630237	Intestine
chr9	61807704	61809705	Heart
chr9	61811269	61813270	Brain
chr9	61811592	61813593	Brain
chr9	61816704	61818705	Breast
chr9	61830086	61832087	Brain
chr9	61857530	61859531	Breast
chr9	61871811	61873812	Intestine
chr9	61900189	61902190	Breast
chr9	61953355	61955356	Heart
chr9	61971765	61973766	Heart
chr9	61983102	61985103	Heart
chr9	61985140	61987141	Intestine
chr9	62079807	62081808	Brain
chr9	62080016	62082017	Brain
chr9	62126726	62128727	Brain
chr9	62127254	62129255	Brain
chr9	62374476	62376477	Ovary
chr9	62402297	62404298	Breast
chr9	62525590	62527591	Breast
chr9	62549428	62551429	Heart
chr9	62566127	62568128	Breast
chr9	62692214	62694215	Pancreas
chr9	62715986	62717987	Brain
chr9	62729419	62731420	Kidney
chr9	62798092	62800093	Heart
chr9	62798447	62800448	Heart
chr9	62815625	62817626	Breast
chr9	62844308	62846309	Heart
chr9	62851783	62853784	Breast
chr9	62862996	62864997	Breast
chr9	62890049	62892050	Brain
chr9	62898892	62900893	Heart
chr9	62907064	62909065	Breast
chr9	62914003	62916004	Heart
chr9	62917816	62919817	Heart
chr9	62929545	62931546	Lung
chr9	62931182	62933183	Breast
chr9	63016951	63018952	Breast
chr9	63047259	63049260	Heart
chr9	63048071	63050072	Heart
chr9	63048554	63050555	Heart
chr9	63048931	63050932	Breast
chr9	63051889	63053890	Liver
chr9	63052247	63054248	Liver
chr9	63142066	63144067	Heart
chr9	63324151	63326152	Heart
chr9	63332912	63334913	Heart
chr9	63333821	63335822	Heart
chr9	63334048	63336049	Heart
chr9	63334245	63336246	Heart
chr9	63337742	63339743	Pancreas
chr9	63367017	63369018	Breast
chr9	63370339	63372340	Breast
chr9	63382709	63384710	Heart
chr9	63384543	63386544	Liver
chr9	63387965	63389966	Heart
chr9	63388135	63390136	Heart
chr9	63393582	63395583	Heart
chr9	63431443	63433444	Breast
chr9	63602275	63604276	Brain
chr9	63703409	63705410	Heart
chr9	63705986	63707987	Breast
chr9	63710996	63712997	Heart
chr9	63717249	63719250	Heart
chr9	63718643	63720644	Heart
chr9	63719156	63721157	Heart
chr9	63719309	63721310	Heart
chr9	63775673	63777674	Heart
chr9	63783810	63785811	Heart
chr9	63817401	63819402	Heart
chr9	63829526	63831527	Heart
chr9	63850846	63852847	Breast
chr9	63858988	63860989	BloodCell
chr9	63860708	63862709	Brain
chr9	63861817	63863818	Brain
chr9	64009227	64011228	Lung
chr9	64020269	64022270	Heart
chr9	64106790	64108791	Breast
chr9	64369550	64371551	Breast
chr9	64384693	64386694	Brain
chr9	64437462	64439463	Heart
chr9	64440613	64442614	Brain
chr9	64441455	64443456	Brain
chr9	64455825	64457826	Breast
chr9	64457141	64459142	Heart
chr9	64457385	64459386	Brain
chr9	64460231	64462232	Heart
chr9	64468096	64470097	Breast
chr9	64637436	64639437	Heart
chr9	64637988	64639989	Heart
chr9	64642629	64644630	Lung
chr9	64658083	64660084	Intestine
chr9	64710707	64712708	Liver
chr9	64714048	64716049	Breast
chr9	64765879	64767880	Intestine
chr9	65143054	65145055	Heart
chr9	65143281	65145282	Heart
chr9	65151355	65153356	Kidney
chr9	65153287	65155288	Pancreas
chr9	65186230	65188231	Heart
chr9	65193941	65195942	Heart
chr9	65194942	65196943	Liver
chr9	65198735	65200736	Heart
chr9	65199125	65201126	Heart
chr9	65199515	65201516	Heart
chr9	65247564	65249565	Kidney
chr9	65250987	65252988	Heart
chr9	65381894	65383895	Ovary
chr9	65387436	65389437	Heart
chr9	65388192	65390193	Heart
chr9	65388551	65390552	Heart
chr9	65388854	65390855	Heart
chr9	65402200	65404201	Breast
chr9	65423973	65425974	Breast
chr9	65482070	65484071	Breast
chr9	65482690	65484691	Breast
chr9	65485273	65487274	Breast
chr9	65485890	65487891	Brain
chr9	65502649	65504650	Ovary
chr9	65521894	65523895	Intestine
chr9	65644382	65646383	Breast
chr9	65647644	65649645	Breast
chr9	65683902	65685903	Lung
chr9	65768958	65770959	Heart
chr9	65769841	65771842	Heart
chr9	65818782	65820783	Heart
chr9	65819040	65821041	Heart
chr9	65824740	65826741	Liver
chr9	65875810	65877811	Heart
chr9	65876436	65878437	Heart
chr9	65890572	65892573	Heart
chr9	65926174	65928175	Brain
chr9	65933034	65935035	Breast
chr9	65986371	65988372	Breast
chr9	66036450	66038451	Kidney
chr9	66046187	66048188	Breast
chr9	66051844	66053845	Heart
chr9	66053029	66055030	Heart
chr9	66062958	66064959	Brain
chr9	66066040	66068041	Brain
chr9	66067786	66069787	Heart
chr9	66069236	66071237	Brain
chr9	66076339	66078340	Brain
chr9	66079870	66081871	Brain
chr9	66243174	66245175	Heart
chr9	66254719	66256720	Heart
chr9	66255393	66257394	Heart
chr9	66257952	66259953	Heart
chr9	66258486	66260487	Heart
chr9	66266643	66268644	Heart
chr9	66277492	66279493	Kidney
chr9	66324779	66326780	Breast
chr9	66368954	66370955	Brain
chr9	66600659	66602660	Breast
chr9	66630741	66632742	Breast
chr9	66726710	66728711	Pancreas
chr9	66751676	66753677	Breast
chr9	66826796	66828797	Brain
chr9	66865829	66867830	Brain
chr9	66867862	66869863	Kidney
chr9	66877389	66879390	Breast
chr9	66900383	66902384	Lung
chr9	66983161	66985162	Heart
chr9	66985548	66987549	Breast
chr9	67054463	67056464	Breast
chr9	67060229	67062230	Brain
chr9	67216316	67218317	Intestine
chr9	67282944	67284945	Breast
chr9	67287575	67289576	Liver
chr9	67297035	67299036	Brain
chr9	67306182	67308183	Brain
chr9	67333347	67335348	Kidney
chr9	67353127	67355128	Heart
chr9	67361531	67363532	Brain
chr9	67422257	67424258	Lung
chr9	67428809	67430810	Breast
chr9	67459691	67461692	Brain
chr9	67600589	67602590	Intestine
chr9	67633241	67635242	Heart
chr9	67665460	67667461	Kidney
chr9	67665781	67667782	Kidney
chr9	67682558	67684559	Intestine
chr9	67711098	67713099	Ovary
chr9	67720772	67722773	Heart
chr9	67721241	67723242	Breast
chr9	67742177	67744178	Breast
chr9	67748717	67750718	Brain
chr9	67856776	67858777	Breast
chr9	67874473	67876474	Brain
chr9	68256215	68258216	Breast
chr9	68301905	68303906	Breast
chr9	68305034	68307035	Breast
chr9	68342746	68344747	Brain
chr9	68347394	68349395	Brain
chr9	68356231	68358232	Heart
chr9	68376956	68378957	Kidney
chr9	68389861	68391862	Kidney
chr9	68426495	68428496	Heart
chr9	68426804	68428805	Heart
chr9	68492078	68494079	Pancreas
chr9	68499535	68501536	Heart
chr9	68499871	68501872	Breast
chr9	68514797	68516798	Intestine
chr9	68536562	68538563	Heart
chr9	68537422	68539423	Heart
chr9	68540186	68542187	Intestine
chr9	68540323	68542324	Intestine
chr9	68545688	68547689	Intestine
chr9	68550410	68552411	Intestine
chr9	68551894	68553895	Kidney
chr9	68636194	68638195	Intestine
chr9	68636623	68638624	Intestine
chr9	68703765	68705766	Intestine
chr9	68731075	68733076	Intestine
chr9	68731458	68733459	Intestine
chr9	68735582	68737583	Intestine
chr9	68778547	68780548	BloodCell
chr9	68779873	68781874	Heart
chr9	68801610	68803611	Intestine
chr9	68822007	68824008	Pancreas
chr9	68843331	68845332	Heart
chr9	68894484	68896485	Breast
chr9	68906611	68908612	Breast
chr9	68951408	68953409	Brain
chr9	68969343	68971344	Intestine
chr9	69027903	69029904	BloodCell
chr9	69034475	69036476	Ovary
chr9	69035939	69037940	Ovary
chr9	69044043	69046044	Kidney
chr9	69085954	69087955	Pancreas
chr9	69103915	69105916	Intestine
chr9	69114683	69116684	Pancreas
chr9	69115227	69117228	Heart
chr9	69121623	69123624	Kidney
chr9	69130270	69132271	Intestine
chr9	69156902	69158903	Kidney
chr9	69172155	69174156	Lung
chr9	69174697	69176698	BloodCell
chr9	69178238	69180239	Kidney
chr9	69181039	69183040	Brain
chr9	69181225	69183226	Liver
chr9	69186594	69188595	Brain
chr9	69214991	69216992	Ovary
chr9	69237089	69239090	Brain
chr9	69272317	69274318	Brain
chr9	69295395	69297396	Ovary
chr9	69296326	69298327	Breast
chr9	69316231	69318232	Lung
chr9	69343757	69345758	Breast
chr9	69380023	69382024	Kidney
chr9	69384687	69386688	Pancreas
chr9	69384942	69386943	Pancreas
chr9	69387558	69389559	Pancreas
chr9	69387866	69389867	Pancreas
chr9	69391072	69393073	Breast
chr9	69426370	69428371	Brain
chr9	69451269	69453270	Kidney
chr9	69451615	69453616	Kidney
chr9	69469900	69471901	Intestine
chr9	69474040	69476041	Brain
chr9	69484641	69486642	Intestine
chr9	69501852	69503853	Brain
chr9	69547803	69549804	Brain
chr9	69554022	69556023	Kidney
chr9	69583953	69585954	Lung
chr9	69593439	69595440	Pancreas
chr9	69636996	69638997	Lung
chr9	69637608	69639609	Lung
chr9	69673337	69675338	Breast
chr9	69674232	69676233	Lung
chr9	69719150	69721151	Intestine
chr9	69760159	69762160	Breast
chr9	69762971	69764972	Kidney
chr9	69797938	69799939	Lung
chr9	69893909	69895910	Breast
chr9	69894379	69896380	Kidney
chr9	69924673	69926674	Pancreas
chr9	69932085	69934086	Liver
chr9	69935687	69937688	Lung
chr9	69936535	69938536	Lung
chr9	69980921	69982922	Kidney
chr9	69995358	69997359	Ovary
chr9	70030386	70032387	Kidney
chr9	70037220	70039221	Liver
chr9	70037607	70039608	Liver
chr9	70041639	70043640	Breast
chr9	70044643	70046644	Breast
chr9	70051997	70053998	Pancreas
chr9	70053771	70055772	Kidney
chr9	70060988	70062989	Kidney
chr9	70065213	70067214	Ovary
chr9	70072773	70074774	Ovary
chr9	70098924	70100925	Ovary
chr9	70100458	70102459	Kidney
chr9	70112105	70114106	Kidney
chr9	70125235	70127236	Ovary
chr9	70125443	70127444	Ovary
chr9	70126327	70128328	Ovary
chr9	70129452	70131453	Kidney
chr9	70135839	70137840	Lung
chr9	70191020	70193021	Breast
chr9	70228344	70230345	Ovary
chr9	70256566	70258567	Intestine
chr9	70256740	70258741	Intestine
chr9	70262118	70264119	Pancreas
chr9	70304004	70306005	Pancreas
chr9	70324163	70326164	Lung
chr9	70346244	70348245	Brain
chr9	70378097	70380098	Brain
chr9	70392097	70394098	Brain
chr9	70399356	70401357	Heart
chr9	70402365	70404366	Heart
chr9	70402526	70404527	Ovary
chr9	70404987	70406988	Intestine
chr9	70407870	70409871	Breast
chr9	70409595	70411596	Intestine
chr9	70421208	70423209	BloodCell
chr9	70426745	70428746	Brain
chr9	70455523	70457524	Pancreas
chr9	70465063	70467064	Breast
chr9	70470292	70472293	Intestine
chr9	70474060	70476061	Pancreas
chr9	70484486	70486487	Heart
chr9	70551710	70553711	Brain
chr9	70552532	70554533	Breast
chr9	70555321	70557322	Brain
chr9	70561100	70563101	Pancreas
chr9	70561278	70563279	Pancreas
chr9	70576869	70578870	Intestine
chr9	70589175	70591176	Pancreas
chr9	70606525	70608526	Breast
chr9	70608833	70610834	Breast
chr9	70614309	70616310	Brain
chr9	70618054	70620055	Breast
chr9	70862579	70864580	Brain
chr9	70882212	70884213	Kidney
chr9	70901289	70903290	Lung
chr9	70923583	70925584	Pancreas
chr9	71000965	71002966	Intestine
chr9	71035671	71037672	Breast
chr9	71096048	71098049	Pancreas
chr9	71157530	71159531	Brain
chr9	71383545	71385546	Brain
chr9	71486292	71488293	Breast
chr9	71503891	71505892	Kidney
chr9	71507345	71509346	Kidney
chr9	71591616	71593617	Kidney
chr9	71606721	71608722	Ovary
chr9	71637860	71639861	Breast
chr9	71674362	71676363	Intestine
chr9	71681153	71683154	Liver
chr9	71684580	71686581	BloodCell
chr9	71757515	71759516	Pancreas
chr9	71760133	71762134	Intestine
chr9	71761021	71763022	Lung
chr9	71764939	71766940	Lung
chr9	71766583	71768584	Intestine
chr9	71769402	71771403	Intestine
chr9	71781960	71783961	BloodCell
chr9	71782668	71784669	BloodCell
chr9	71791114	71793115	Kidney
chr9	71792562	71794563	Kidney
chr9	71792943	71794944	Kidney
chr9	71795546	71797547	BloodCell
chr9	71806202	71808203	BloodCell
chr9	71830057	71832058	Intestine
chr9	71896820	71898821	BloodCell
chr9	71928441	71930442	Lung
chr9	71936427	71938428	Brain
chr9	71940234	71942235	Lung
chr9	72022728	72024729	Intestine
chr9	72081703	72083704	Brain
chr9	72092018	72094019	Pancreas
chr9	72129503	72131504	Intestine
chr9	72132233	72134234	Intestine
chr9	72148825	72150826	Intestine
chr9	72149885	72151886	Intestine
chr9	72154545	72156546	Intestine
chr9	72355385	72357386	Liver
chr9	72383233	72385234	Kidney
chr9	72387870	72389871	Kidney
chr9	72394576	72396577	Ovary
chr9	72402579	72404580	Ovary
chr9	72440414	72442415	Lung
chr9	72443629	72445630	Lung
chr9	72457685	72459686	Pancreas
chr9	72459507	72461508	Pancreas
chr9	72461519	72463520	Kidney
chr9	72464814	72466815	Lung
chr9	72469466	72471467	Breast
chr9	72475311	72477312	Intestine
chr9	72480079	72482080	Kidney
chr9	72484703	72486704	Brain
chr9	72484873	72486874	Brain
chr9	72485199	72487200	Kidney
chr9	72485350	72487351	Kidney
chr9	72493946	72495947	Heart
chr9	72517974	72519975	Breast
chr9	72527441	72529442	Ovary
chr9	72539419	72541420	Breast
chr9	72540432	72542433	Breast
chr9	72541196	72543197	Breast
chr9	72572442	72574443	Breast
chr9	72575909	72577910	Breast
chr9	72576947	72578948	Breast
chr9	72587554	72589555	Breast
chr9	72633188	72635189	Brain
chr9	72655236	72657237	Brain
chr9	72660615	72662616	Lung
chr9	72693436	72695437	Brain
chr9	72823846	72825847	Intestine
chr9	72855988	72857989	Breast
chr9	72893600	72895601	Kidney
chr9	72930634	72932635	Kidney
chr9	72936709	72938710	Breast
chr9	72942707	72944708	Pancreas
chr9	72943250	72945251	Pancreas
chr9	72948295	72950296	Pancreas
chr9	72981242	72983243	Pancreas
chr9	72984971	72986972	Intestine
chr9	72996937	72998938	Intestine
chr9	73010515	73012516	Pancreas
chr9	73022348	73024349	BloodCell
chr9	73073529	73075530	Pancreas
chr9	73117459	73119460	Lung
chr9	73132280	73134281	BloodCell
chr9	73142763	73144764	Lung
chr9	73147823	73149824	Lung
chr9	73151006	73153007	BloodCell
chr9	73151621	73153622	Kidney
chr9	73152062	73154063	BloodCell
chr9	73153279	73155280	Breast
chr9	73154652	73156653	BloodCell
chr9	73170173	73172174	Breast
chr9	73216839	73218840	Brain
chr9	73425430	73427431	Brain
chr9	73450292	73452293	Kidney
chr9	73547355	73549356	Brain
chr9	73582793	73584794	Lung
chr9	73679998	73681999	Kidney
chr9	73683124	73685125	Lung
chr9	73688647	73690648	Brain
chr9	73915200	73917201	Liver
chr9	74077808	74079809	Kidney
chr9	74116984	74118985	Kidney
chr9	74125150	74127151	Kidney
chr9	74133165	74135166	Brain
chr9	74245035	74247036	BloodCell
chr9	74496372	74498373	Brain
chr9	74542377	74544378	Brain
chr9	74554839	74556840	Pancreas
chr9	74555866	74557867	Lung
chr9	74666211	74668212	Pancreas
chr9	74681166	74683167	Liver
chr9	74728484	74730485	Brain
chr9	74742001	74744002	Brain
chr9	74782601	74784602	Kidney
chr9	74817034	74819035	Intestine
chr9	74820845	74822846	Brain
chr9	74886940	74888941	Intestine
chr9	74939697	74941698	Intestine
chr9	75011817	75013818	Breast
chr9	75026113	75028114	BloodCell
chr9	75033004	75035005	Kidney
chr9	75038278	75040279	Brain
chr9	75062792	75064793	Brain
chr9	75063075	75065076	Brain
chr9	75063281	75065282	Brain
chr9	75063511	75065512	Brain
chr9	75085609	75087610	Intestine
chr9	75088947	75090948	BloodCell
chr9	75130841	75132842	Brain
chr9	75147765	75149766	Kidney
chr9	75150802	75152803	BloodCell
chr9	75151188	75153189	BloodCell
chr9	75154761	75156762	Breast
chr9	75168720	75170721	Lung
chr9	75228092	75230093	Intestine
chr9	75266793	75268794	Intestine
chr9	75267279	75269280	Intestine
chr9	75364376	75366377	Kidney
chr9	75371609	75373610	Pancreas
chr9	75371766	75373767	Pancreas
chr9	75376155	75378156	Pancreas
chr9	75381264	75383265	Kidney
chr9	75388259	75390260	Pancreas
chr9	75431550	75433551	Ovary
chr9	75432060	75434061	Pancreas
chr9	75451815	75453816	Breast
chr9	75453647	75455648	Brain
chr9	75454089	75456090	Intestine
chr9	75455354	75457355	Pancreas
chr9	75460393	75462394	Brain
chr9	75489420	75491421	Pancreas
chr9	75601938	75603939	Breast
chr9	75615963	75617964	Breast
chr9	75643879	75645880	Heart
chr9	75802368	75804369	Kidney
chr9	75905768	75907769	Lung
chr9	75914146	75916147	Kidney
chr9	75941097	75943098	Breast
chr9	75950415	75952416	Intestine
chr9	75964427	75966428	Intestine
chr9	75978551	75980552	Intestine
chr9	75982492	75984493	Intestine
chr9	76003713	76005714	Brain
chr9	76023339	76025340	BloodCell
chr9	76051764	76053765	Intestine
chr9	76113335	76115336	Ovary
chr9	76135150	76137151	Ovary
chr9	76158514	76160515	Kidney
chr9	76161897	76163898	Ovary
chr9	76165642	76167643	Brain
chr9	76174248	76176249	Liver
chr9	76197119	76199120	Breast
chr9	76197514	76199515	Ovary
chr9	76217966	76219967	Kidney
chr9	76222932	76224933	Ovary
chr9	76230131	76232132	Kidney
chr9	76288256	76290257	Ovary
chr9	76292955	76294956	Breast
chr9	76318713	76320714	Kidney
chr9	76349647	76351648	Brain
chr9	76355148	76357149	Brain
chr9	76361695	76363696	Intestine
chr9	76367976	76369977	Intestine
chr9	76369730	76371731	Intestine
chr9	76370970	76372971	Brain
chr9	76371169	76373170	Kidney
chr9	76371451	76373452	Brain
chr9	76372950	76374951	Intestine
chr9	76392486	76394487	Ovary
chr9	76394400	76396401	Intestine
chr9	76400755	76402756	Intestine
chr9	76401101	76403102	Intestine
chr9	76414904	76416905	Pancreas
chr9	76433069	76435070	Kidney
chr9	76440134	76442135	Kidney
chr9	76441083	76443084	Kidney
chr9	76458779	76460780	Intestine
chr9	76485377	76487378	Kidney
chr9	76512020	76514021	Kidney
chr9	76556892	76558893	Lung
chr9	76573079	76575080	Heart
chr9	76608857	76610858	Intestine
chr9	76637235	76639236	Breast
chr9	76645521	76647522	Intestine
chr9	76664714	76666715	Intestine
chr9	76666630	76668631	Lung
chr9	76690791	76692792	Intestine
chr9	76743120	76745121	Brain
chr9	76743557	76745558	Brain
chr9	76755447	76757448	Intestine
chr9	76772197	76774198	Kidney
chr9	76816682	76818683	Lung
chr9	76872555	76874556	Brain
chr9	76904994	76906995	Heart
chr9	76925346	76927347	Heart
chr9	76925680	76927681	Heart
chr9	76995927	76997928	Liver
chr9	77012369	77014370	Breast
chr9	77063117	77065118	Lung
chr9	77157937	77159938	Lung
chr9	77170003	77172004	Intestine
chr9	77177960	77179961	BloodCell
chr9	77178143	77180144	Intestine
chr9	77215039	77217040	Brain
chr9	77391090	77393091	Intestine
chr9	77393133	77395134	Intestine
chr9	77416825	77418826	Lung
chr9	77426786	77428787	Breast
chr9	77428720	77430721	Breast
chr9	77475310	77477311	BloodCell
chr9	77506333	77508334	Pancreas
chr9	77514417	77516418	Brain
chr9	77574999	77577000	Liver
chr9	77634123	77636124	Breast
chr9	77643528	77645529	Breast
chr9	77646716	77648717	Ovary
chr9	77647057	77649058	Ovary
chr9	77648611	77650612	Intestine
chr9	77717097	77719098	Kidney
chr9	77720313	77722314	Ovary
chr9	77731166	77733167	Intestine
chr9	77734779	77736780	Ovary
chr9	77747347	77749348	Brain
chr9	77768766	77770767	Ovary
chr9	77818884	77820885	Brain
chr9	77819508	77821509	Kidney
chr9	77831858	77833859	Ovary
chr9	77841100	77843101	Brain
chr9	77846390	77848391	Breast
chr9	77846862	77848863	Breast
chr9	77863697	77865698	Pancreas
chr9	77878837	77880838	Intestine
chr9	77880220	77882221	Breast
chr9	77880830	77882831	Intestine
chr9	77883194	77885195	Brain
chr9	77884327	77886328	Brain
chr9	77909328	77911329	Brain
chr9	77925483	77927484	Kidney
chr9	77980243	77982244	Intestine
chr9	77998490	78000491	Brain
chr9	78028709	78030710	Intestine
chr9	78028960	78030961	BloodCell
chr9	78033108	78035109	Pancreas
chr9	78037835	78039836	Intestine
chr9	78043326	78045327	Pancreas
chr9	78114297	78116298	BloodCell
chr9	78127031	78129032	Breast
chr9	78131853	78133854	BloodCell
chr9	78200274	78202275	BloodCell
chr9	78210050	78212051	BloodCell
chr9	78288634	78290635	Kidney
chr9	78297387	78299388	Brain
chr9	78298426	78300427	Brain
chr9	78302864	78304865	Pancreas
chr9	78314206	78316207	Breast
chr9	78356631	78358632	Heart
chr9	78357588	78359589	Breast
chr9	78461853	78463854	Kidney
chr9	78539028	78541029	Kidney
chr9	78541055	78543056	Brain
chr9	78566083	78568084	Kidney
chr9	78566984	78568985	Brain
chr9	78567286	78569287	Brain
chr9	78572464	78574465	Breast
chr9	78601110	78603111	Brain
chr9	78601386	78603387	Lung
chr9	78619962	78621963	Lung
chr9	78668741	78670742	Kidney
chr9	78694053	78696054	Brain
chr9	78694499	78696500	Brain
chr9	78778053	78780054	Kidney
chr9	78805984	78807985	Kidney
chr9	78806460	78808461	Kidney
chr9	78820704	78822705	Pancreas
chr9	78918961	78920962	Lung
chr9	78926290	78928291	Pancreas
chr9	79085545	79087546	Breast
chr9	79122632	79124633	Liver
chr9	79356863	79358864	Breast
chr9	79368830	79370831	Breast
chr9	79382284	79384285	Lung
chr9	79407824	79409825	Kidney
chr9	79543516	79545517	BloodCell
chr9	79543650	79545651	BloodCell
chr9	79559084	79561085	Brain
chr9	79592285	79594286	BloodCell
chr9	79622998	79624999	BloodCell
chr9	79693920	79695921	Kidney
chr9	79695069	79697070	Intestine
chr9	79709401	79711402	Brain
chr9	79709731	79711732	Brain
chr9	79741293	79743294	Brain
chr9	79741542	79743543	Brain
chr9	79767344	79769345	Ovary
chr9	79775793	79777794	Lung
chr9	79788179	79790180	Brain
chr9	79971351	79973352	Brain
chr9	79972701	79974702	Brain
chr9	80061192	80063193	Kidney
chr9	80096646	80098647	Brain
chr9	80127063	80129064	Kidney
chr9	80174499	80176500	Intestine
chr9	80370120	80372121	Brain
chr9	80370375	80372376	Brain
chr9	80378333	80380334	Breast
chr9	80381223	80383224	Brain
chr9	80381760	80383761	Brain
chr9	80434821	80436822	Brain
chr9	80491440	80493441	Pancreas
chr9	80500804	80502805	Kidney
chr9	80650137	80652138	Ovary
chr9	80795837	80797838	Breast
chr9	80797029	80799030	Ovary
chr9	80967805	80969806	Kidney
chr9	80994929	80996930	Lung
chr9	81032026	81034027	Kidney
chr9	81046493	81048494	Pancreas
chr9	81073502	81075503	Kidney
chr9	81082266	81084267	Liver
chr9	81083005	81085006	Kidney
chr9	81095919	81097920	Breast
chr9	81111295	81113296	Brain
chr9	81151592	81153593	Brain
chr9	81170740	81172741	Brain
chr9	81170929	81172930	Brain
chr9	81182927	81184928	Kidney
chr9	81256410	81258411	Brain
chr9	81317783	81319784	Kidney
chr9	81327445	81329446	Brain
chr9	81327752	81329753	Brain
chr9	81371005	81373006	Breast
chr9	81372584	81374585	Heart
chr9	81395728	81397729	Breast
chr9	81411471	81413472	Lung
chr9	81490241	81492242	Kidney
chr9	81491860	81493861	Lung
chr9	81521855	81523856	Pancreas
chr9	81522343	81524344	Pancreas
chr9	81548624	81550625	Pancreas
chr9	81549131	81551132	Pancreas
chr9	81556805	81558806	Pancreas
chr9	81560058	81562059	Breast
chr9	81563852	81565853	Brain
chr9	81575153	81577154	Kidney
chr9	81577857	81579858	Kidney
chr9	81594565	81596566	Heart
chr9	81597282	81599283	Heart
chr9	81600881	81602882	Breast
chr9	81613523	81615524	Ovary
chr9	81618730	81620731	Breast
chr9	81622048	81624049	Breast
chr9	81623367	81625368	Brain
chr9	81681711	81683712	Brain
chr9	81770837	81772838	Kidney
chr9	81771311	81773312	Kidney
chr9	81776000	81778001	Ovary
chr9	81789815	81791816	Breast
chr9	81803677	81805678	Brain
chr9	81817774	81819775	Brain
chr9	81819536	81821537	Breast
chr9	81820783	81822784	Kidney
chr9	81838337	81840338	Brain
chr9	81847618	81849619	Brain
chr9	81860861	81862862	Lung
chr9	81870904	81872905	Kidney
chr9	81969153	81971154	Kidney
chr9	81999004	82001005	Pancreas
chr9	82116198	82118199	Brain
chr9	82116697	82118698	Brain
chr9	82123250	82125251	Kidney
chr9	82246502	82248503	Breast
chr9	82270299	82272300	Kidney
chr9	82270410	82272411	Kidney
chr9	82273817	82275818	Kidney
chr9	82352859	82354860	Lung
chr9	82422883	82424884	Intestine
chr9	82488699	82490700	Brain
chr9	82720790	82722791	Brain
chr9	82721249	82723250	Brain
chr9	82781310	82783311	Intestine
chr9	82782194	82784195	Intestine
chr9	82881329	82883330	Kidney
chr9	82881913	82883914	Kidney
chr9	82890514	82892515	Kidney
chr9	82894096	82896097	Intestine
chr9	82894321	82896322	Intestine
chr9	82894721	82896722	Intestine
chr9	82894873	82896874	Intestine
chr9	82971621	82973622	Intestine
chr9	82986554	82988555	Intestine
chr9	82986912	82988913	Intestine
chr9	83026262	83028263	Kidney
chr9	83056091	83058092	Intestine
chr9	83068783	83070784	Lung
chr9	83069449	83071450	Lung
chr9	83150814	83152815	Pancreas
chr9	83233752	83235753	Pancreas
chr9	83238484	83240485	Intestine
chr9	83281100	83283101	Kidney
chr9	83298717	83300718	Kidney
chr9	83327314	83329315	Breast
chr9	83354401	83356402	Heart
chr9	83358211	83360212	Brain
chr9	83391420	83393421	Intestine
chr9	83450537	83452538	Breast
chr9	83476769	83478770	Kidney
chr9	83553477	83555478	Heart
chr9	83628740	83630741	Intestine
chr9	83629401	83631402	Intestine
chr9	83632901	83634902	Kidney
chr9	83703718	83705719	Heart
chr9	83705833	83707834	BloodCell
chr9	83707958	83709959	BloodCell
chr9	83818612	83820613	BloodCell
chr9	83819404	83821405	Heart
chr9	83919518	83921519	BloodCell
chr9	83932941	83934942	Lung
chr9	83955109	83957110	Intestine
chr9	83956330	83958331	Intestine
chr9	84071834	84073835	Pancreas
chr9	84135788	84137789	Intestine
chr9	84139611	84141612	Intestine
chr9	84153085	84155086	Kidney
chr9	84153527	84155528	Kidney
chr9	84168443	84170444	Lung
chr9	84181016	84183017	Kidney
chr9	84189143	84191144	Intestine
chr9	84229990	84231991	Breast
chr9	84238507	84240508	Kidney
chr9	84254138	84256139	Breast
chr9	84254887	84256888	Intestine
chr9	84277338	84279339	Kidney
chr9	84296265	84298266	Kidney
chr9	84296370	84298371	Kidney
chr9	84399693	84401694	Breast
chr9	84410619	84412620	Breast
chr9	84410857	84412858	Breast
chr9	84411096	84413097	Breast
chr9	84481000	84483001	Breast
chr9	84489434	84491435	Breast
chr9	84670882	84672883	Brain
chr9	84671092	84673093	Brain
chr9	84701151	84703152	Brain
chr9	84701646	84703647	Brain
chr9	84710159	84712160	Breast
chr9	84710615	84712616	Kidney
chr9	84735279	84737280	Brain
chr9	84751139	84753140	Lung
chr9	84769145	84771146	Ovary
chr9	84821644	84823645	Heart
chr9	84822390	84824391	Breast
chr9	84856442	84858443	Pancreas
chr9	84863599	84865600	Breast
chr9	84886045	84888046	Brain
chr9	84916930	84918931	Brain
chr9	84936280	84938281	Brain
chr9	84938983	84940984	Lung
chr9	84941348	84943349	Brain
chr9	84949192	84951193	Brain
chr9	84950669	84952670	Breast
chr9	84952600	84954601	Breast
chr9	84953799	84955800	Breast
chr9	84955076	84957077	Breast
chr9	84966141	84968142	Brain
chr9	84987799	84989800	Breast
chr9	85015847	85017848	Brain
chr9	85023567	85025568	Brain
chr9	85118212	85120213	Lung
chr9	85171927	85173928	Kidney
chr9	85199985	85201986	Pancreas
chr9	85215791	85217792	Breast
chr9	85222666	85224667	Lung
chr9	85261506	85263507	Pancreas
chr9	85320773	85322774	Kidney
chr9	85329635	85331636	Brain
chr9	85338597	85340598	Kidney
chr9	85344102	85346103	Kidney
chr9	85401236	85403237	Kidney
chr9	85401763	85403764	Kidney
chr9	85404392	85406393	Kidney
chr9	85407062	85409063	Brain
chr9	85414284	85416285	Kidney
chr9	85415915	85417916	Kidney
chr9	85420892	85422893	Kidney
chr9	85424425	85426426	Kidney
chr9	85430891	85432892	Kidney
chr9	85432761	85434762	Kidney
chr9	85443701	85445702	Brain
chr9	85523784	85525785	Brain
chr9	85534653	85536654	Heart
chr9	85753813	85755814	Brain
chr9	85803570	85805571	BloodCell
chr9	85843166	85845167	Lung
chr9	85939187	85941188	Breast
chr9	86038538	86040539	Lung
chr9	86040705	86042706	Breast
chr9	86074197	86076198	Intestine
chr9	86074323	86076324	Intestine
chr9	86078525	86080526	Kidney
chr9	86095585	86097586	Kidney
chr9	86115676	86117677	Brain
chr9	86127527	86129528	Pancreas
chr9	86141375	86143376	Heart
chr9	86145870	86147871	Kidney
chr9	86282344	86284345	Heart
chr9	86307837	86309838	Brain
chr9	86315592	86317593	Brain
chr9	86323497	86325498	Brain
chr9	86336644	86338645	BloodCell
chr9	86338553	86340554	Kidney
chr9	86348469	86350470	Pancreas
chr9	86351735	86353736	BloodCell
chr9	86404415	86406416	Pancreas
chr9	86407333	86409334	Lung
chr9	86469513	86471514	Pancreas
chr9	86493698	86495699	Lung
chr9	86500363	86502364	Ovary
chr9	86514493	86516494	Pancreas
chr9	86533715	86535716	Ovary
chr9	86548593	86550594	Kidney
chr9	86562583	86564584	Kidney
chr9	86600839	86602840	Kidney
chr9	86659388	86661389	Kidney
chr9	86668566	86670567	Breast
chr9	86697193	86699194	Breast
chr9	86703282	86705283	Lung
chr9	86712724	86714725	Kidney
chr9	86721494	86723495	Ovary
chr9	86730805	86732806	Pancreas
chr9	86750356	86752357	Kidney
chr9	86771828	86773829	Breast
chr9	86800457	86802458	Pancreas
chr9	86820616	86822617	Kidney
chr9	86838013	86840014	Ovary
chr9	86838332	86840333	Heart
chr9	86842349	86844350	Ovary
chr9	86923906	86925907	Breast
chr9	86942229	86944230	Pancreas
chr9	86966344	86968345	Ovary
chr9	86967065	86969066	Heart
chr9	86978024	86980025	Ovary
chr9	87006135	87008136	Breast
chr9	87034179	87036180	Breast
chr9	87039135	87041136	Kidney
chr9	87071993	87073994	Heart
chr9	87141463	87143464	Brain
chr9	87146938	87148939	Heart
chr9	87156905	87158906	Breast
chr9	87184179	87186180	Kidney
chr9	87197457	87199458	Breast
chr9	87197932	87199933	Breast
chr9	87223041	87225042	Breast
chr9	87249888	87251889	Breast
chr9	87250923	87252924	Breast
chr9	87256189	87258190	Breast
chr9	87268100	87270101	Breast
chr9	87269657	87271658	Pancreas
chr9	87278518	87280519	Breast
chr9	87289314	87291315	Liver
chr9	87386845	87388846	Kidney
chr9	87389211	87391212	Kidney
chr9	87412181	87414182	Breast
chr9	87427863	87429864	Pancreas
chr9	87447040	87449041	Pancreas
chr9	87447578	87449579	Pancreas
chr9	87450379	87452380	Pancreas
chr9	87460527	87462528	Brain
chr9	87463437	87465438	Ovary
chr9	87474694	87476695	Brain
chr9	87483339	87485340	Brain
chr9	87494080	87496081	Kidney
chr9	87494376	87496377	Pancreas
chr9	87555266	87557267	Intestine
chr9	87556079	87558080	Heart
chr9	87566575	87568576	Heart
chr9	87566761	87568762	Heart
chr9	87567677	87569678	Brain
chr9	87593455	87595456	Kidney
chr9	87608637	87610638	Brain
chr9	87612064	87614065	Brain
chr9	87618152	87620153	Brain
chr9	87630651	87632652	Brain
chr9	87640262	87642263	Pancreas
chr9	87642996	87644997	Ovary
chr9	87650018	87652019	Breast
chr9	87655673	87657674	Ovary
chr9	87666440	87668441	Liver
chr9	87681847	87683848	Pancreas
chr9	87701264	87703265	Kidney
chr9	87702151	87704152	Ovary
chr9	87702818	87704819	Ovary
chr9	87709607	87711608	Liver
chr9	87791420	87793421	Heart
chr9	87797435	87799436	Liver
chr9	87811878	87813879	Kidney
chr9	87872877	87874878	Intestine
chr9	87936784	87938785	Intestine
chr9	87953372	87955373	Intestine
chr9	87959769	87961770	Intestine
chr9	87993870	87995871	Intestine
chr9	88056063	88058064	Kidney
chr9	88064848	88066849	Pancreas
chr9	88127455	88129456	Heart
chr9	88217943	88219944	Kidney
chr9	88235158	88237159	Heart
chr9	88242903	88244904	Kidney
chr9	88303285	88305286	Kidney
chr9	88343843	88345844	Kidney
chr9	88386203	88388204	BloodCell
chr9	88396040	88398041	Kidney
chr9	88399228	88401229	Kidney
chr9	88441389	88443390	Kidney
chr9	88475559	88477560	Kidney
chr9	88529847	88531848	Ovary
chr9	88537555	88539556	Heart
chr9	88537838	88539839	Kidney
chr9	88537967	88539968	Kidney
chr9	88538076	88540077	Heart
chr9	88570607	88572608	Brain
chr9	88577311	88579312	Heart
chr9	88657311	88659312	Pancreas
chr9	88705737	88707738	Kidney
chr9	88724874	88726875	Heart
chr9	88733333	88735334	Lung
chr9	88744779	88746780	Liver
chr9	88774731	88776732	Lung
chr9	88777031	88779032	Heart
chr9	88817829	88819830	Breast
chr9	88826104	88828105	Kidney
chr9	88828485	88830486	Kidney
chr9	88833105	88835106	Lung
chr9	88951256	88953257	Brain
chr9	88953291	88955292	Kidney
chr9	88988450	88990451	Heart
chr9	88989838	88991839	Heart
chr9	88993354	88995355	Heart
chr9	88997055	88999056	Heart
chr9	89000961	89002962	Heart
chr9	89001180	89003181	Heart
chr9	89024716	89026717	Pancreas
chr9	89038287	89040288	Brain
chr9	89078084	89080085	Pancreas
chr9	89094993	89096994	Breast
chr9	89136728	89138729	Brain
chr9	89137619	89139620	Lung
chr9	89137898	89139899	Lung
chr9	89177365	89179366	Heart
chr9	89177771	89179772	Brain
chr9	89185202	89187203	Liver
chr9	89217197	89219198	Brain
chr9	89274198	89276199	Kidney
chr9	89276621	89278622	Intestine
chr9	89308855	89310856	Ovary
chr9	89309060	89311061	BloodCell
chr9	89318720	89320721	Breast
chr9	89358131	89360132	Brain
chr9	89371471	89373472	BloodCell
chr9	89373348	89375349	Kidney
chr9	89379957	89381958	Kidney
chr9	89396699	89398700	Brain
chr9	89405005	89407006	Breast
chr9	89418463	89420464	BloodCell
chr9	89419070	89421071	BloodCell
chr9	89421829	89423830	BloodCell
chr9	89421942	89423943	BloodCell
chr9	89424998	89426999	Brain
chr9	89433000	89435001	Kidney
chr9	89435640	89437641	Brain
chr9	89444627	89446628	Brain
chr9	89452746	89454747	Brain
chr9	89454618	89456619	BloodCell
chr9	89465457	89467458	Kidney
chr9	89476606	89478607	BloodCell
chr9	89477331	89479332	BloodCell
chr9	89477563	89479564	BloodCell
chr9	89480255	89482256	Heart
chr9	89480418	89482419	BloodCell
chr9	89480687	89482688	BloodCell
chr9	89481546	89483547	Brain
chr9	89483425	89485426	BloodCell
chr9	89484212	89486213	Kidney
chr9	89488828	89490829	BloodCell
chr9	89489399	89491400	Brain
chr9	89495718	89497719	Brain
chr9	89495833	89497834	BloodCell
chr9	89498272	89500273	BloodCell
chr9	89523110	89525111	BloodCell
chr9	89525218	89527219	Intestine
chr9	89528460	89530461	Brain
chr9	89535764	89537765	BloodCell
chr9	89541948	89543949	Breast
chr9	89554755	89556756	Heart
chr9	89555229	89557230	Kidney
chr9	89575515	89577516	BloodCell
chr9	89592724	89594725	Intestine
chr9	89622398	89624399	Ovary
chr9	89623019	89625020	Pancreas
chr9	89633399	89635400	Ovary
chr9	89635108	89637109	Kidney
chr9	89648179	89650180	Breast
chr9	89662164	89664165	Breast
chr9	89667651	89669652	Pancreas
chr9	89668471	89670472	Pancreas
chr9	89669269	89671270	Intestine
chr9	89674117	89676118	Intestine
chr9	89674568	89676569	Pancreas
chr9	89683033	89685034	Heart
chr9	89695715	89697716	Heart
chr9	89706427	89708428	Liver
chr9	89709872	89711873	Pancreas
chr9	89717432	89719433	Breast
chr9	89731763	89733764	Ovary
chr9	89732120	89734121	Ovary
chr9	89741866	89743867	BloodCell
chr9	89742244	89744245	BloodCell
chr9	89750669	89752670	Ovary
chr9	89754950	89756951	Pancreas
chr9	89755306	89757307	Intestine
chr9	89758804	89760805	Breast
chr9	89794070	89796071	Intestine
chr9	89801267	89803268	Brain
chr9	89802114	89804115	Brain
chr9	89806018	89808019	Kidney
chr9	89807266	89809267	Ovary
chr9	89809557	89811558	Kidney
chr9	89809755	89811756	Kidney
chr9	89815479	89817480	Ovary
chr9	89820345	89822346	Breast
chr9	89836242	89838243	Breast
chr9	89849849	89851850	Breast
chr9	89865190	89867191	Breast
chr9	89889714	89891715	Heart
chr9	89929028	89931029	Lung
chr9	89939063	89941064	Pancreas
chr9	89994220	89996221	Ovary
chr9	89995876	89997877	Intestine
chr9	90069263	90071264	Pancreas
chr9	90091675	90093676	BloodCell
chr9	90107080	90109081	Ovary
chr9	90133968	90135969	Breast
chr9	90173514	90175515	Intestine
chr9	90223819	90225820	Breast
chr9	90272057	90274058	Brain
chr9	90289911	90291912	Kidney
chr9	90302210	90304211	Kidney
chr9	90307929	90309930	Intestine
chr9	90310756	90312757	Brain
chr9	90321489	90323490	Kidney
chr9	90325418	90327419	Kidney
chr9	90331334	90333335	Kidney
chr9	90339589	90341590	Kidney
chr9	90392535	90394536	Kidney
chr9	90392963	90394964	Kidney
chr9	90395133	90397134	Kidney
chr9	90419904	90421905	Breast
chr9	90459458	90461459	Intestine
chr9	90488337	90490338	Brain
chr9	90514773	90516774	Brain
chr9	90554490	90556491	Breast
chr9	90556121	90558122	Kidney
chr9	90577329	90579330	Kidney
chr9	90592853	90594854	Brain
chr9	90658820	90660821	Kidney
chr9	90726724	90728725	Kidney
chr9	90801210	90803211	Intestine
chr9	90820895	90822896	Kidney
chr9	90904355	90906356	Kidney
chr9	90914573	90916574	Breast
chr9	90933639	90935640	Kidney
chr9	90942621	90944622	Lung
chr9	90947346	90949347	Intestine
chr9	90960514	90962515	Lung
chr9	90963389	90965390	Kidney
chr9	90969594	90971595	Lung
chr9	90973154	90975155	Kidney
chr9	91041980	91043981	Ovary
chr9	91042158	91044159	Ovary
chr9	91042542	91044543	Ovary
chr9	91058790	91060791	Breast
chr9	91059412	91061413	Lung
chr9	91060178	91062179	Lung
chr9	91070388	91072389	Heart
chr9	91115531	91117532	Heart
chr9	91116597	91118598	Heart
chr9	91118355	91120356	Lung
chr9	91137971	91139972	Kidney
chr9	91165996	91167997	Lung
chr9	91179550	91181551	Heart
chr9	91181908	91183909	Brain
chr9	91194353	91196354	Heart
chr9	91195711	91197712	Breast
chr9	91196101	91198102	Intestine
chr9	91206665	91208666	Ovary
chr9	91207569	91209570	Heart
chr9	91211761	91213762	Intestine
chr9	91211999	91214000	Intestine
chr9	91219873	91221874	Breast
chr9	91246061	91248062	Brain
chr9	91314467	91316468	Pancreas
chr9	91340600	91342601	Pancreas
chr9	91361670	91363671	Ovary
chr9	91377817	91379818	Pancreas
chr9	91394195	91396196	Lung
chr9	91410563	91412564	Kidney
chr9	91450767	91452768	Lung
chr9	91464607	91466608	Lung
chr9	91494598	91496599	Kidney
chr9	91499896	91501897	Ovary
chr9	91533619	91535620	Kidney
chr9	91540923	91542924	Kidney
chr9	91546295	91548296	Kidney
chr9	91571221	91573222	Lung
chr9	91605822	91607823	Pancreas
chr9	91639562	91641563	Pancreas
chr9	91690038	91692039	Breast
chr9	91744694	91746695	Ovary
chr9	91745537	91747538	Ovary
chr9	91751117	91753118	Lung
chr9	91767533	91769534	Heart
chr9	91769519	91771520	Lung
chr9	91794047	91796048	Breast
chr9	91803479	91805480	Breast
chr9	91813988	91815989	Liver
chr9	91818121	91820122	Heart
chr9	91824499	91826500	Ovary
chr9	91843422	91845423	Breast
chr9	91872686	91874687	Breast
chr9	91879538	91881539	Ovary
chr9	91879809	91881810	Ovary
chr9	91886635	91888636	Ovary
chr9	91902719	91904720	Breast
chr9	91978255	91980256	Kidney
chr9	92035259	92037260	Ovary
chr9	92045924	92047925	Ovary
chr9	92093949	92095950	Brain
chr9	92094435	92096436	Brain
chr9	92113948	92115949	BloodCell
chr9	92115108	92117109	BloodCell
chr9	92140606	92142607	Ovary
chr9	92245077	92247078	Kidney
chr9	92264335	92266336	Kidney
chr9	92291702	92293703	BloodCell
chr9	92325242	92327243	Heart
chr9	92326642	92328643	Lung
chr9	92383573	92385574	Lung
chr9	92404889	92406890	Intestine
chr9	92409478	92411479	Liver
chr9	92431609	92433610	Ovary
chr9	92466685	92468686	Lung
chr9	92476703	92478704	Brain
chr9	92479529	92481530	Liver
chr9	92599267	92601268	Lung
chr9	92599561	92601562	Heart
chr9	92600382	92602383	Heart
chr9	92605854	92607855	Ovary
chr9	92606249	92608250	Ovary
chr9	92606974	92608975	Brain
chr9	92609923	92611924	Ovary
chr9	92610211	92612212	Ovary
chr9	92614904	92616905	Ovary
chr9	92617122	92619123	Breast
chr9	92617457	92619458	Ovary
chr9	92618104	92620105	Ovary
chr9	92618599	92620600	Ovary
chr9	92619117	92621118	Heart
chr9	92632962	92634963	Heart
chr9	92653003	92655004	Kidney
chr9	92663801	92665802	BloodCell
chr9	92664988	92666989	Breast
chr9	92665329	92667330	Breast
chr9	92679955	92681956	Lung
chr9	92714357	92716358	Ovary
chr9	92748597	92750598	Brain
chr9	92749576	92751577	Brain
chr9	92759717	92761718	Heart
chr9	92762351	92764352	Heart
chr9	92762482	92764483	Heart
chr9	92806454	92808455	Heart
chr9	92808387	92810388	BloodCell
chr9	92819058	92821059	Kidney
chr9	92829233	92831234	Breast
chr9	92886414	92888415	BloodCell
chr9	92886959	92888960	BloodCell
chr9	92887217	92889218	BloodCell
chr9	92961153	92963154	Intestine
chr9	92963734	92965735	Heart
chr9	92964141	92966142	Heart
chr9	92964721	92966722	Heart
chr9	92964867	92966868	Heart
chr9	92967312	92969313	BloodCell
chr9	92985356	92987357	BloodCell
chr9	93001954	93003955	Ovary
chr9	93025670	93027671	Heart
chr9	93027865	93029866	BloodCell
chr9	93063107	93065108	BloodCell
chr9	93089393	93091394	Breast
chr9	93098821	93100822	Heart
chr9	93117102	93119103	Heart
chr9	93122096	93124097	Heart
chr9	93122539	93124540	Breast
chr9	93126490	93128491	Heart
chr9	93129796	93131797	Heart
chr9	93130998	93132999	Ovary
chr9	93136295	93138296	Ovary
chr9	93138530	93140531	Breast
chr9	93141716	93143717	Breast
chr9	93155280	93157281	Brain
chr9	93160926	93162927	Breast
chr9	93166374	93168375	Breast
chr9	93166938	93168939	Breast
chr9	93181741	93183742	Intestine
chr9	93185604	93187605	Heart
chr9	93186136	93188137	Heart
chr9	93187575	93189576	Pancreas
chr9	93193776	93195777	Pancreas
chr9	93195347	93197348	Intestine
chr9	93199587	93201588	Breast
chr9	93204216	93206217	Intestine
chr9	93205353	93207354	Heart
chr9	93206023	93208024	Breast
chr9	93216878	93218879	Pancreas
chr9	93226862	93228863	Intestine
chr9	93229774	93231775	Intestine
chr9	93243638	93245639	Intestine
chr9	93244424	93246425	Heart
chr9	93251610	93253611	Breast
chr9	93266888	93268889	Heart
chr9	93270185	93272186	Intestine
chr9	93276190	93278191	Intestine
chr9	93297846	93299847	Intestine
chr9	93353672	93355673	Kidney
chr9	93391121	93393122	Intestine
chr9	93449779	93451780	BloodCell
chr9	93458726	93460727	Breast
chr9	93467852	93469853	Intestine
chr9	93468391	93470392	Intestine
chr9	93469593	93471594	Brain
chr9	93514339	93516340	Breast
chr9	93536130	93538131	Kidney
chr9	93564943	93566944	BloodCell
chr9	93565239	93567240	BloodCell
chr9	93573826	93575827	Breast
chr9	93581030	93583031	Intestine
chr9	93585607	93587608	Kidney
chr9	93586466	93588467	Heart
chr9	93590869	93592870	Heart
chr9	93591530	93593531	Breast
chr9	93668384	93670385	Heart
chr9	93668668	93670669	Heart
chr9	93669009	93671010	Heart
chr9	93669555	93671556	Heart
chr9	93672515	93674516	Breast
chr9	93678697	93680698	Heart
chr9	93679674	93681675	Heart
chr9	93725816	93727817	Heart
chr9	93910379	93912380	Heart
chr9	93967628	93969629	Liver
chr9	93973305	93975306	Breast
chr9	94015935	94017936	Intestine
chr9	94017851	94019852	Kidney
chr9	94069191	94071192	Pancreas
chr9	94075746	94077747	Pancreas
chr9	94081214	94083215	Brain
chr9	94081381	94083382	Brain
chr9	94084421	94086422	Kidney
chr9	94085705	94087706	Lung
chr9	94107686	94109687	Heart
chr9	94110222	94112223	Lung
chr9	94110614	94112615	Brain
chr9	94138245	94140246	Breast
chr9	94146936	94148937	Breast
chr9	94167171	94169172	Intestine
chr9	94167773	94169774	Lung
chr9	94259286	94261287	Ovary
chr9	94266078	94268079	Intestine
chr9	94277368	94279369	Intestine
chr9	94297324	94299325	Pancreas
chr9	94372508	94374509	Breast
chr9	94373830	94375831	BloodCell
chr9	94442509	94444510	Kidney
chr9	94510636	94512637	Pancreas
chr9	94532382	94534383	Intestine
chr9	94552757	94554758	Intestine
chr9	94599555	94601556	Intestine
chr9	94605843	94607844	Intestine
chr9	94606501	94608502	Intestine
chr9	94607268	94609269	Liver
chr9	94630530	94632531	Intestine
chr9	94639273	94641274	Intestine
chr9	94650091	94652092	Intestine
chr9	94651064	94653065	Intestine
chr9	94655457	94657458	BloodCell
chr9	94668698	94670699	BloodCell
chr9	94716564	94718565	Brain
chr9	94724804	94726805	Ovary
chr9	94759183	94761184	Brain
chr9	94772077	94774078	Brain
chr9	94785827	94787828	Brain
chr9	94790593	94792594	Kidney
chr9	94796173	94798174	Breast
chr9	94800480	94802481	Kidney
chr9	94806770	94808771	Kidney
chr9	94807597	94809598	Kidney
chr9	94808091	94810092	Kidney
chr9	94808539	94810540	Kidney
chr9	94827152	94829153	Ovary
chr9	94842344	94844345	Kidney
chr9	94861100	94863101	Lung
chr9	94872076	94874077	Kidney
chr9	94874553	94876554	Intestine
chr9	94893479	94895480	Pancreas
chr9	94899424	94901425	Heart
chr9	94900162	94902163	Lung
chr9	94910419	94912420	Brain
chr9	94912733	94914734	Brain
chr9	94913735	94915736	Ovary
chr9	94920995	94922996	Breast
chr9	94948059	94950060	Brain
chr9	94949618	94951619	Pancreas
chr9	94952348	94954349	Lung
chr9	94965266	94967267	Brain
chr9	94972785	94974786	Pancreas
chr9	94980629	94982630	Breast
chr9	94982762	94984763	Intestine
chr9	94983881	94985882	Brain
chr9	94984062	94986063	Breast
chr9	94999644	95001645	Ovary
chr9	94999977	95001978	Breast
chr9	95002171	95004172	Ovary
chr9	95007576	95009577	Lung
chr9	95010294	95012295	Breast
chr9	95016852	95018853	Lung
chr9	95024442	95026443	Kidney
chr9	95028071	95030072	Pancreas
chr9	95028891	95030892	Heart
chr9	95030808	95032809	Brain
chr9	95032073	95034074	Pancreas
chr9	95039240	95041241	Intestine
chr9	95040225	95042226	Brain
chr9	95043925	95045926	Pancreas
chr9	95054859	95056860	Breast
chr9	95055283	95057284	Heart
chr9	95057277	95059278	Brain
chr9	95069725	95071726	Heart
chr9	95076377	95078378	Heart
chr9	95077866	95079867	Heart
chr9	95079672	95081673	Heart
chr9	95081850	95083851	Heart
chr9	95083436	95085437	Heart
chr9	95085812	95087813	Breast
chr9	95087574	95089575	Heart
chr9	95087858	95089859	Heart
chr9	95088064	95090065	Heart
chr9	95088973	95090974	Heart
chr9	95091040	95093041	Liver
chr9	95094335	95096336	Heart
chr9	95098727	95100728	Heart
chr9	95100491	95102492	Lung
chr9	95103545	95105546	Heart
chr9	95106708	95108709	Heart
chr9	95107277	95109278	Brain
chr9	95114309	95116310	Brain
chr9	95129136	95131137	Pancreas
chr9	95182367	95184368	Ovary
chr9	95238232	95240233	Kidney
chr9	95264090	95266091	Liver
chr9	95312099	95314100	Heart
chr9	95405341	95407342	Liver
chr9	95406320	95408321	Breast
chr9	95425113	95427114	Pancreas
chr9	95425255	95427256	Intestine
chr9	95449628	95451629	Brain
chr9	95449790	95451791	Brain
chr9	95461366	95463367	BloodCell
chr9	95494291	95496292	BloodCell
chr9	95503609	95505610	Ovary
chr9	95511106	95513107	Ovary
chr9	95514633	95516634	Heart
chr9	95515071	95517072	Ovary
chr9	95516759	95518760	Brain
chr9	95579999	95582000	Liver
chr9	95587987	95589988	Kidney
chr9	95592745	95594746	Heart
chr9	95605621	95607622	Ovary
chr9	95608820	95610821	Breast
chr9	95648845	95650846	Breast
chr9	95720378	95722379	Intestine
chr9	95724201	95726202	Intestine
chr9	95764085	95766086	Breast
chr9	95767034	95769035	Intestine
chr9	95782499	95784500	Kidney
chr9	95815950	95817951	Kidney
chr9	95830991	95832992	Ovary
chr9	95887142	95889143	BloodCell
chr9	95887287	95889288	BloodCell
chr9	95898025	95900026	Brain
chr9	96006186	96008187	Kidney
chr9	96026885	96028886	Heart
chr9	96031525	96033526	Heart
chr9	96039903	96041904	Liver
chr9	96048892	96050893	Brain
chr9	96067707	96069708	Ovary
chr9	96070705	96072706	Liver
chr9	96078320	96080321	Ovary
chr9	96099805	96101806	Breast
chr9	96121891	96123892	Kidney
chr9	96136719	96138720	Intestine
chr9	96139739	96141740	Ovary
chr9	96139941	96141942	Ovary
chr9	96146217	96148218	Heart
chr9	96155301	96157302	Heart
chr9	96157326	96159327	Heart
chr9	96171966	96173967	Intestine
chr9	96184924	96186925	Breast
chr9	96215807	96217808	Ovary
chr9	96218059	96220060	Heart
chr9	96245392	96247393	Pancreas
chr9	96316078	96318079	Ovary
chr9	96339158	96341159	Intestine
chr9	96341717	96343718	Ovary
chr9	96350115	96352116	Brain
chr9	96376568	96378569	Kidney
chr9	96376668	96378669	Intestine
chr9	96383741	96385742	Heart
chr9	96412492	96414493	BloodCell
chr9	96412729	96414730	Brain
chr9	96412975	96414976	Brain
chr9	96439057	96441058	Intestine
chr9	96447708	96449709	Heart
chr9	96485133	96487134	Heart
chr9	96485345	96487346	Heart
chr9	96494517	96496518	Breast
chr9	96502187	96504188	Brain
chr9	96523190	96525191	Heart
chr9	96565207	96567208	Intestine
chr9	96602053	96604054	Kidney
chr9	96603553	96605554	Heart
chr9	96611756	96613757	Brain
chr9	96612350	96614351	Brain
chr9	96616982	96618983	Heart
chr9	96629394	96631395	Intestine
chr9	96645933	96647934	Heart
chr9	96653146	96655147	Heart
chr9	96719213	96721214	Kidney
chr9	96720529	96722530	Brain
chr9	96720964	96722965	Brain
chr9	96724730	96726731	Brain
chr9	96741394	96743395	Brain
chr9	96776595	96778596	BloodCell
chr9	96843247	96845248	Pancreas
chr9	96852679	96854680	BloodCell
chr9	96857099	96859100	Kidney
chr9	96874618	96876619	Liver
chr9	96989076	96991077	Brain
chr9	97013020	97015021	BloodCell
chr9	97013618	97015619	Heart
chr9	97044741	97046742	Breast
chr9	97051165	97053166	Brain
chr9	97086955	97088956	Kidney
chr9	97103183	97105184	Pancreas
chr9	97193019	97195020	Kidney
chr9	97293109	97295110	Heart
chr9	97306655	97308656	Ovary
chr9	97320682	97322683	Breast
chr9	97371765	97373766	Intestine
chr9	97385830	97387831	Intestine
chr9	97410644	97412645	BloodCell
chr9	97510864	97512865	Breast
chr9	97514845	97516846	Brain
chr9	97518801	97520802	Ovary
chr9	97534309	97536310	Ovary
chr9	97534577	97536578	Heart
chr9	97535040	97537041	Ovary
chr9	97552449	97554450	Brain
chr9	97553079	97555080	Heart
chr9	97554982	97556983	Ovary
chr9	97555149	97557150	Ovary
chr9	97555529	97557530	Ovary
chr9	97557565	97559566	Ovary
chr9	97557688	97559689	Heart
chr9	97563918	97565919	Ovary
chr9	97574032	97576033	BloodCell
chr9	97593535	97595536	Heart
chr9	97633400	97635401	BloodCell
chr9	97641871	97643872	Brain
chr9	97652809	97654810	Brain
chr9	97697044	97699045	Ovary
chr9	97698459	97700460	Brain
chr9	97702661	97704662	Pancreas
chr9	97713773	97715774	Lung
chr9	97802966	97804967	BloodCell
chr9	97806854	97808855	Kidney
chr9	97808881	97810882	Kidney
chr9	97848012	97850013	BloodCell
chr9	97853133	97855134	BloodCell
chr9	97855964	97857965	Heart
chr9	97889137	97891138	BloodCell
chr9	97905927	97907928	BloodCell
chr9	97907937	97909938	BloodCell
chr9	97918597	97920598	BloodCell
chr9	97919841	97921842	BloodCell
chr9	97920254	97922255	BloodCell
chr9	97923610	97925611	BloodCell
chr9	97979681	97981682	Breast
chr9	97985065	97987066	Breast
chr9	97985254	97987255	Heart
chr9	97985795	97987796	BloodCell
chr9	98001976	98003977	Breast
chr9	98038663	98040664	Intestine
chr9	98038891	98040892	Intestine
chr9	98044247	98046248	BloodCell
chr9	98070780	98072781	Intestine
chr9	98070918	98072919	Intestine
chr9	98071434	98073435	Intestine
chr9	98078113	98080114	Brain
chr9	98082363	98084364	Intestine
chr9	98091019	98093020	Liver
chr9	98100626	98102627	BloodCell
chr9	98107007	98109008	BloodCell
chr9	98120606	98122607	Breast
chr9	98143707	98145708	Intestine
chr9	98163310	98165311	Intestine
chr9	98171791	98173792	Breast
chr9	98181394	98183395	Intestine
chr9	98182015	98184016	Intestine
chr9	98182404	98184405	Intestine
chr9	98189284	98191285	Intestine
chr9	98190475	98192476	Heart
chr9	98218524	98220525	Lung
chr9	98222039	98224040	Breast
chr9	98224278	98226279	Intestine
chr9	98236058	98238059	Intestine
chr9	98253627	98255628	Lung
chr9	98257699	98259700	Breast
chr9	98316377	98318378	Kidney
chr9	98318213	98320214	Kidney
chr9	98329133	98331134	Intestine
chr9	98357288	98359289	Kidney
chr9	98371527	98373528	Brain
chr9	98409444	98411445	Liver
chr9	98428868	98430869	Kidney
chr9	98429782	98431783	Breast
chr9	98452765	98454766	Lung
chr9	98468019	98470020	Pancreas
chr9	98479170	98481171	Lung
chr9	98479624	98481625	Lung
chr9	98501833	98503834	Lung
chr9	98550683	98552684	Kidney
chr9	98603264	98605265	Breast
chr9	98686227	98688228	Breast
chr9	98706361	98708362	Liver
chr9	98744633	98746634	Pancreas
chr9	98781746	98783747	Intestine
chr9	98786294	98788295	Intestine
chr9	98793998	98795999	Heart
chr9	98796026	98798027	BloodCell
chr9	98806153	98808154	Intestine
chr9	98806371	98808372	Intestine
chr9	98806598	98808599	Liver
chr9	98807040	98809041	Liver
chr9	98807709	98809710	Intestine
chr9	98817951	98819952	Intestine
chr9	98862158	98864159	Heart
chr9	98863961	98865962	Pancreas
chr9	98866251	98868252	Breast
chr9	98867772	98869773	Heart
chr9	98879803	98881804	Pancreas
chr9	98884075	98886076	Ovary
chr9	98898632	98900633	Kidney
chr9	98908377	98910378	Kidney
chr9	98929616	98931617	Ovary
chr9	98929921	98931922	Ovary
chr9	98939468	98941469	Ovary
chr9	98942457	98944458	Heart
chr9	98943358	98945359	Heart
chr9	98957509	98959510	Pancreas
chr9	98963409	98965410	Pancreas
chr9	98964428	98966429	Heart
chr9	98971983	98973984	Heart
chr9	98973552	98975553	Heart
chr9	98973734	98975735	Heart
chr9	98977383	98979384	Heart
chr9	98986614	98988615	Heart
chr9	98989379	98991380	Heart
chr9	98989618	98991619	Heart
chr9	98993388	98995389	Heart
chr9	98993891	98995892	Heart
chr9	98994052	98996053	Heart
chr9	99002496	99004497	Heart
chr9	99026092	99028093	Brain
chr9	99026478	99028479	Brain
chr9	99026646	99028647	Brain
chr9	99029454	99031455	Kidney
chr9	99030233	99032234	Heart
chr9	99037535	99039536	Breast
chr9	99045724	99047725	Brain
chr9	99048798	99050799	Breast
chr9	99052484	99054485	Brain
chr9	99056928	99058929	BloodCell
chr9	99058255	99060256	BloodCell
chr9	99070299	99072300	Heart
chr9	99075763	99077764	BloodCell
chr9	99183270	99185271	Ovary
chr9	99220588	99222589	BloodCell
chr9	99221785	99223786	BloodCell
chr9	99238866	99240867	Breast
chr9	99351902	99353903	Pancreas
chr9	99356791	99358792	Heart
chr9	99360998	99362999	Breast
chr9	99377569	99379570	Breast
chr9	99450494	99452495	Brain
chr9	99498177	99500178	Liver
chr9	99587507	99589508	Brain
chr9	99679390	99681391	Kidney
chr9	99689748	99691749	Brain
chr9	99719877	99721878	BloodCell
chr9	99817936	99819937	BloodCell
chr9	99824940	99826941	Breast
chr9	99849599	99851600	Intestine
chr9	99850698	99852699	BloodCell
chr9	99872695	99874696	Lung
chr9	100064405	100066406	Lung
chr9	100083940	100085941	BloodCell
chr9	100086351	100088352	Kidney
chr9	100087417	100089418	Lung
chr9	100099471	100101472	Intestine
chr9	100103486	100105487	Lung
chr9	100107705	100109706	Kidney
chr9	100159209	100161210	Kidney
chr9	100212910	100214911	Kidney
chr9	100338564	100340565	Brain
chr9	100376207	100378208	Brain
chr9	100379019	100381020	Lung
chr9	100464527	100466528	Brain
chr9	100466043	100468044	Pancreas
chr9	100466493	100468494	Brain
chr9	100489111	100491112	Brain
chr9	100567064	100569065	Brain
chr9	100574894	100576895	Kidney
chr9	100580867	100582868	Brain
chr9	100652044	100654045	Brain
chr9	100700097	100702098	Pancreas
chr9	100714252	100716253	Brain
chr9	100757849	100759850	Breast
chr9	100784403	100786404	Brain
chr9	100810888	100812889	Breast
chr9	100819705	100821706	Brain
chr9	100932874	100934875	Kidney
chr9	101027369	101029370	Breast
chr9	101028541	101030542	Brain
chr9	101032654	101034655	Breast
chr9	101034264	101036265	Brain
chr9	101036624	101038625	Brain
chr9	101037709	101039710	Brain
chr9	101080812	101082813	Brain
chr9	101083348	101085349	Brain
chr9	101092829	101094830	Kidney
chr9	101135083	101137084	Brain
chr9	101200891	101202892	Pancreas
chr9	101208836	101210837	Brain
chr9	101241875	101243876	Brain
chr9	101306228	101308229	Breast
chr9	101311234	101313235	Lung
chr9	101354374	101356375	Intestine
chr9	101397189	101399190	BloodCell
chr9	101398759	101400760	Intestine
chr9	101420882	101422883	Pancreas
chr9	101436108	101438109	Intestine
chr9	101437709	101439710	Intestine
chr9	101441798	101443799	Intestine
chr9	101443083	101445084	Intestine
chr9	101444864	101446865	Brain
chr9	101465402	101467403	Lung
chr9	101467309	101469310	Brain
chr9	101477014	101479015	Ovary
chr9	101477667	101479668	Intestine
chr9	101480524	101482525	Intestine
chr9	101486619	101488620	Intestine
chr9	101513815	101515816	Brain
chr9	101566456	101568457	BloodCell
chr9	101589208	101591209	Lung
chr9	101638490	101640491	Pancreas
chr9	101704258	101706259	Intestine
chr9	101705320	101707321	Intestine
chr9	101727359	101729360	Liver
chr9	101735928	101737929	Liver
chr9	101737768	101739769	Ovary
chr9	101769994	101771995	Brain
chr9	101847857	101849858	Intestine
chr9	101930978	101932979	Brain
chr9	101998683	102000684	Kidney
chr9	102054035	102056036	Kidney
chr9	102069200	102071201	Kidney
chr9	102184525	102186526	Pancreas
chr9	102468346	102470347	Breast
chr9	102513308	102515309	Breast
chr9	102513757	102515758	Breast
chr9	102550551	102552552	Kidney
chr9	102839621	102841622	Intestine
chr9	102840472	102842473	Intestine
chr9	102840813	102842814	Intestine
chr9	103182757	103184758	Ovary
chr9	103200247	103202248	Brain
chr9	103241275	103243276	Kidney
chr9	103616266	103618267	Brain
chr9	104009083	104011084	Kidney
chr9	104074066	104076067	Kidney
chr9	104090178	104092179	Intestine
chr9	104208906	104210907	Pancreas
chr9	104268570	104270571	Pancreas
chr9	104278982	104280983	Pancreas
chr9	104747780	104749781	BloodCell
chr9	104791061	104793062	Lung
chr9	104804666	104806667	Breast
chr9	104809706	104811707	Kidney
chr9	104856061	104858062	Breast
chr9	104857487	104859488	Lung
chr9	104863955	104865956	Liver
chr9	104868660	104870661	Ovary
chr9	104872008	104874009	Ovary
chr9	104888657	104890658	Pancreas
chr9	104906400	104908401	Lung
chr9	104915033	104917034	Brain
chr9	104928836	104930837	Heart
chr9	104960841	104962842	Lung
chr9	104966843	104968844	Heart
chr9	104968312	104970313	Breast
chr9	104969800	104971801	Pancreas
chr9	104980933	104982934	Pancreas
chr9	104986936	104988937	Kidney
chr9	105025717	105027718	Kidney
chr9	105046170	105048171	Pancreas
chr9	105046878	105048879	Kidney
chr9	105053589	105055590	Pancreas
chr9	105055121	105057122	Pancreas
chr9	105061388	105063389	Intestine
chr9	105062365	105064366	Heart
chr9	105102992	105104993	Lung
chr9	105115162	105117163	Liver
chr9	105115313	105117314	Liver
chr9	105126391	105128392	Kidney
chr9	105127767	105129768	BloodCell
chr9	105153807	105155808	Lung
chr9	105172509	105174510	Brain
chr9	105186965	105188966	Lung
chr9	105205991	105207992	Lung
chr9	105225264	105227265	Brain
chr9	105242085	105244086	Kidney
chr9	105242216	105244217	Kidney
chr9	105245967	105247968	Brain
chr9	105250933	105252934	Intestine
chr9	105257533	105259534	Intestine
chr9	105308322	105310323	Brain
chr9	105318452	105320453	Intestine
chr9	105318710	105320711	Intestine
chr9	105328849	105330850	Brain
chr9	105393833	105395834	Brain
chr9	105412733	105414734	Intestine
chr9	105437360	105439361	Kidney
chr9	105438619	105440620	Kidney
chr9	105447665	105449666	Heart
chr9	105456676	105458677	Breast
chr9	105457152	105459153	Breast
chr9	105509122	105511123	Lung
chr9	105611702	105613703	Breast
chr9	105655271	105657272	Liver
chr9	105693006	105695007	BloodCell
chr9	105885327	105887328	Brain
chr9	105900655	105902656	Liver
chr9	105900869	105902870	Liver
chr9	105910150	105912151	Brain
chr9	105958662	105960663	Kidney
chr9	105961454	105963455	Brain
chr9	105966987	105968988	Brain
chr9	105975337	105977338	Brain
chr9	105989300	105991301	Brain
chr9	105992291	105994292	Brain
chr9	105992668	105994669	Brain
chr9	106011561	106013562	Brain
chr9	106018158	106020159	Ovary
chr9	106074775	106076776	Breast
chr9	106176454	106178455	Brain
chr9	106277017	106279018	Brain
chr9	106285482	106287483	Brain
chr9	106286126	106288127	Breast
chr9	106527351	106529352	Breast
chr9	106534592	106536593	Brain
chr9	106612675	106614676	Intestine
chr9	106618430	106620431	Lung
chr9	106619276	106621277	Lung
chr9	106620458	106622459	Brain
chr9	106620845	106622846	Brain
chr9	106643892	106645893	Brain
chr9	106655224	106657225	Kidney
chr9	106669642	106671643	Breast
chr9	106699864	106701865	Lung
chr9	106718252	106720253	Kidney
chr9	106770788	106772789	Breast
chr9	106789436	106791437	Breast
chr9	106797204	106799205	Kidney
chr9	106829685	106831686	Breast
chr9	106845473	106847474	Intestine
chr9	106878645	106880646	Brain
chr9	106885839	106887840	Lung
chr9	106892333	106894334	Lung
chr9	106895951	106897952	Breast
chr9	106928643	106930644	Pancreas
chr9	106945079	106947080	Kidney
chr9	106945463	106947464	Kidney
chr9	106956127	106958128	Kidney
chr9	106961870	106963871	Breast
chr9	106973570	106975571	Brain
chr9	106979820	106981821	Kidney
chr9	107018419	107020420	Kidney
chr9	107023460	107025461	Kidney
chr9	107077240	107079241	Intestine
chr9	107135427	107137428	Intestine
chr9	107142405	107144406	Breast
chr9	107171619	107173620	Intestine
chr9	107172925	107174926	Lung
chr9	107174248	107176249	Intestine
chr9	107177070	107179071	Intestine
chr9	107214139	107216140	Kidney
chr9	107214574	107216575	Kidney
chr9	107215528	107217529	Kidney
chr9	107281097	107283098	Intestine
chr9	107340517	107342518	BloodCell
chr9	107360714	107362715	Brain
chr9	107362653	107364654	Breast
chr9	107367236	107369237	Kidney
chr9	107385538	107387539	Pancreas
chr9	107387119	107389120	Breast
chr9	107396248	107398249	Lung
chr9	107396579	107398580	Lung
chr9	107396769	107398770	Lung
chr9	107396909	107398910	Lung
chr9	107404734	107406735	Breast
chr9	107420322	107422323	Heart
chr9	107431788	107433789	Breast
chr9	107480217	107482218	Intestine
chr9	107482285	107484286	Ovary
chr9	107546039	107548040	Pancreas
chr9	107586352	107588353	Intestine
chr9	107593067	107595068	Intestine
chr9	107612562	107614563	Intestine
chr9	107614453	107616454	Liver
chr9	107619977	107621978	Intestine
chr9	107623366	107625367	Heart
chr9	107631017	107633018	Ovary
chr9	107639014	107641015	Heart
chr9	107639440	107641441	Heart
chr9	107666571	107668572	Heart
chr9	107667740	107669741	Heart
chr9	107693161	107695162	Kidney
chr9	107709842	107711843	Lung
chr9	107716763	107718764	Intestine
chr9	107733748	107735749	Lung
chr9	107742150	107744151	Ovary
chr9	107749539	107751540	Ovary
chr9	107750781	107752782	Intestine
chr9	107758810	107760811	Brain
chr9	107760561	107762562	Intestine
chr9	107788148	107790149	Intestine
chr9	107788508	107790509	Intestine
chr9	107797808	107799809	Intestine
chr9	107806407	107808408	Lung
chr9	107818886	107820887	Intestine
chr9	107890249	107892250	Kidney
chr9	107898527	107900528	Intestine
chr9	107906757	107908758	Brain
chr9	107906970	107908971	Brain
chr9	107918421	107920422	Brain
chr9	107927655	107929656	Intestine
chr9	107999099	108001100	Kidney
chr9	108001466	108003467	Ovary
chr9	108055341	108057342	Lung
chr9	108056913	108058914	Intestine
chr9	108093696	108095697	Lung
chr9	108150401	108152402	Lung
chr9	108156006	108158007	Intestine
chr9	108161863	108163864	Kidney
chr9	108179724	108181725	Intestine
chr9	108207097	108209098	Brain
chr9	108269227	108271228	Kidney
chr9	108295304	108297305	Lung
chr9	108296169	108298170	Breast
chr9	108442970	108444971	Lung
chr9	108466823	108468824	Heart
chr9	108485983	108487984	Kidney
chr9	108520259	108522260	Kidney
chr9	108552435	108554436	Lung
chr9	108672494	108674495	Lung
chr9	108686516	108688517	Kidney
chr9	108747983	108749984	Intestine
chr9	108761521	108763522	Breast
chr9	108776059	108778060	Kidney
chr9	108778704	108780705	Brain
chr9	108786677	108788678	Kidney
chr9	108786949	108788950	Lung
chr9	108799845	108801846	Breast
chr9	108866349	108868350	Brain
chr9	108885856	108887857	Pancreas
chr9	108993915	108995916	Ovary
chr9	109015273	109017274	Kidney
chr9	109016285	109018286	Pancreas
chr9	109019277	109021278	Breast
chr9	109021660	109023661	Brain
chr9	109026408	109028409	Ovary
chr9	109027061	109029062	Intestine
chr9	109063003	109065004	Kidney
chr9	109071616	109073617	Breast
chr9	109097338	109099339	Brain
chr9	109098106	109100107	Ovary
chr9	109100324	109102325	BloodCell
chr9	109107517	109109518	Kidney
chr9	109114290	109116291	Ovary
chr9	109115315	109117316	Ovary
chr9	109128655	109130656	Intestine
chr9	109131646	109133647	Intestine
chr9	109131764	109133765	Intestine
chr9	109150136	109152137	Intestine
chr9	109150387	109152388	Intestine
chr9	109249691	109251692	Ovary
chr9	109251509	109253510	Lung
chr9	109264092	109266093	Pancreas
chr9	109273689	109275690	Intestine
chr9	109273901	109275902	Intestine
chr9	109276044	109278045	Intestine
chr9	109289581	109291582	Pancreas
chr9	109290516	109292517	Pancreas
chr9	109294935	109296936	Kidney
chr9	109301738	109303739	Intestine
chr9	109303558	109305559	Intestine
chr9	109309003	109311004	Intestine
chr9	109340847	109342848	Breast
chr9	109380540	109382541	Kidney
chr9	109421800	109423801	Breast
chr9	109440186	109442187	Pancreas
chr9	109446744	109448745	Breast
chr9	109447430	109449431	Kidney
chr9	109475942	109477943	Kidney
chr9	109482891	109484892	Kidney
chr9	109486439	109488440	Kidney
chr9	109488288	109490289	Intestine
chr9	109493223	109495224	Heart
chr9	109496288	109498289	Breast
chr9	109496538	109498539	Pancreas
chr9	109497019	109499020	Intestine
chr9	109497308	109499309	Liver
chr9	109599317	109601318	Kidney
chr9	109617201	109619202	Brain
chr9	109651325	109653326	Lung
chr9	109664775	109666776	Brain
chr9	109750410	109752411	Brain
chr9	109752532	109754533	Breast
chr9	109754331	109756332	Breast
chr9	109765555	109767556	Lung
chr9	109774690	109776691	Lung
chr9	109781058	109783059	Heart
chr9	109788776	109790777	Kidney
chr9	109793552	109795553	Heart
chr9	109798940	109800941	Kidney
chr9	109811089	109813090	Brain
chr9	109816350	109818351	Kidney
chr9	109817996	109819997	Brain
chr9	109845988	109847989	Kidney
chr9	109860583	109862584	Brain
chr9	109866598	109868599	Brain
chr9	109885844	109887845	Lung
chr9	109888369	109890370	Brain
chr9	109906908	109908909	Intestine
chr9	109909745	109911746	Ovary
chr9	109910094	109912095	Intestine
chr9	109912575	109914576	Brain
chr9	109917518	109919519	Brain
chr9	109922636	109924637	Breast
chr9	109925502	109927503	Breast
chr9	109958874	109960875	Breast
chr9	109974742	109976743	Breast
chr9	109985893	109987894	Kidney
chr9	110029874	110031875	Lung
chr9	110048795	110050796	Heart
chr9	110050675	110052676	Kidney
chr9	110076085	110078086	Kidney
chr9	110089138	110091139	Intestine
chr9	110094190	110096191	Brain
chr9	110104268	110106269	Kidney
chr9	110114481	110116482	Heart
chr9	110115176	110117177	Lung
chr9	110124975	110126976	Heart
chr9	110125075	110127076	Breast
chr9	110130725	110132726	Kidney
chr9	110145551	110147552	Kidney
chr9	110147599	110149600	BloodCell
chr9	110150850	110152851	Liver
chr9	110180012	110182013	Lung
chr9	110192471	110194472	Pancreas
chr9	110207703	110209704	Intestine
chr9	110207916	110209917	Intestine
chr9	110213764	110215765	Intestine
chr9	110251635	110253636	Intestine
chr9	110254217	110256218	Heart
chr9	110257971	110259972	Intestine
chr9	110258460	110260461	Intestine
chr9	110258769	110260770	Intestine
chr9	110278838	110280839	Intestine
chr9	110279042	110281043	Intestine
chr9	110281119	110283120	Intestine
chr9	110283616	110285617	Intestine
chr9	110284386	110286387	Breast
chr9	110350297	110352298	Lung
chr9	110426706	110428707	Liver
chr9	110442767	110444768	Kidney
chr9	110519431	110521432	Pancreas
chr9	110519572	110521573	Pancreas
chr9	110525495	110527496	Lung
chr9	110535948	110537949	Pancreas
chr9	110574362	110576363	Breast
chr9	110579025	110581026	Ovary
chr9	110637538	110639539	Brain
chr9	110742193	110744194	Ovary
chr9	110743812	110745813	Kidney
chr9	110819568	110821569	Brain
chr9	110834575	110836576	Kidney
chr9	110841423	110843424	Lung
chr9	110855845	110857846	Brain
chr9	110855977	110857978	Brain
chr9	110874483	110876484	Heart
chr9	110876354	110878355	Brain
chr9	110876692	110878693	Brain
chr9	110893972	110895973	Ovary
chr9	110910844	110912845	Lung
chr9	110911594	110913595	Pancreas
chr9	110911759	110913760	Pancreas
chr9	110917514	110919515	Lung
chr9	110935934	110937935	Pancreas
chr9	110941735	110943736	Kidney
chr9	110951025	110953026	Brain
chr9	110997017	110999018	Lung
chr9	110998509	111000510	Brain
chr9	111007906	111009907	Kidney
chr9	111029786	111031787	Brain
chr9	111038529	111040530	Intestine
chr9	111135332	111137333	Brain
chr9	111162960	111164961	Kidney
chr9	111163144	111165145	Kidney
chr9	111268537	111270538	Breast
chr9	111270666	111272667	Brain
chr9	111282108	111284109	Pancreas
chr9	111297215	111299216	Brain
chr9	111300404	111302405	Pancreas
chr9	111411500	111413501	Brain
chr9	111426375	111428376	Brain
chr9	111438825	111440826	Brain
chr9	111455775	111457776	Brain
chr9	111481320	111483321	Lung
chr9	111483719	111485720	BloodCell
chr9	111603239	111605240	Intestine
chr9	111604835	111606836	Intestine
chr9	111615140	111617141	Breast
chr9	111626367	111628368	Intestine
chr9	111631262	111633263	BloodCell
chr9	111656308	111658309	Intestine
chr9	111658128	111660129	Intestine
chr9	111661509	111663510	BloodCell
chr9	111730367	111732368	Lung
chr9	111794016	111796017	Breast
chr9	111830482	111832483	Brain
chr9	111833095	111835096	Lung
chr9	111837990	111839991	Intestine
chr9	111838662	111840663	Pancreas
chr9	111866125	111868126	Lung
chr9	111890495	111892496	Breast
chr9	111897531	111899532	Intestine
chr9	111914135	111916136	BloodCell
chr9	111916450	111918451	Pancreas
chr9	111936843	111938844	BloodCell
chr9	111942387	111944388	Kidney
chr9	111943430	111945431	Kidney
chr9	111943736	111945737	Kidney
chr9	111944423	111946424	Kidney
chr9	111973161	111975162	Intestine
chr9	111985339	111987340	Pancreas
chr9	112001630	112003631	BloodCell
chr9	112011764	112013765	Kidney
chr9	112035061	112037062	Kidney
chr9	112048567	112050568	Intestine
chr9	112058105	112060106	Heart
chr9	112064085	112066086	Intestine
chr9	112072364	112074365	Kidney
chr9	112080354	112082355	Breast
chr9	112096697	112098698	Heart
chr9	112102540	112104541	Brain
chr9	112110670	112112671	Brain
chr9	112127577	112129578	Intestine
chr9	112131529	112133530	Kidney
chr9	112134798	112136799	Intestine
chr9	112141650	112143651	Brain
chr9	112165722	112167723	Breast
chr9	112173086	112175087	Intestine
chr9	112175223	112177224	Heart
chr9	112179137	112181138	Breast
chr9	112179775	112181776	BloodCell
chr9	112180098	112182099	BloodCell
chr9	112180385	112182386	BloodCell
chr9	112193501	112195502	Heart
chr9	112326885	112328886	Brain
chr9	112330660	112332661	Intestine
chr9	112336802	112338803	Intestine
chr9	112339105	112341106	Brain
chr9	112340873	112342874	Kidney
chr9	112353559	112355560	Brain
chr9	112359532	112361533	Kidney
chr9	112378110	112380111	Heart
chr9	112379696	112381697	BloodCell
chr9	112379925	112381926	BloodCell
chr9	112380257	112382258	Heart
chr9	112380458	112382459	Heart
chr9	112493029	112495030	Ovary
chr9	112504287	112506288	Intestine
chr9	112509411	112511412	Brain
chr9	112530842	112532843	Intestine
chr9	112531149	112533150	Brain
chr9	112545829	112547830	Lung
chr9	112558000	112560001	Brain
chr9	112716385	112718386	BloodCell
chr9	112717702	112719703	BloodCell
chr9	112773626	112775627	Lung
chr9	112777091	112779092	Kidney
chr9	112788739	112790740	Liver
chr9	112838507	112840508	Brain
chr9	112840481	112842482	Brain
chr9	112851888	112853889	Breast
chr9	112852307	112854308	Brain
chr9	112860870	112862871	Heart
chr9	112880600	112882601	Lung
chr9	112883316	112885317	Lung
chr9	112889639	112891640	Heart
chr9	113059384	113061385	Heart
chr9	113073604	113075605	Heart
chr9	113073903	113075904	Breast
chr9	113074245	113076246	Heart
chr9	113074926	113076927	Heart
chr9	113079088	113081089	Heart
chr9	113079605	113081606	Heart
chr9	113112614	113114615	Heart
chr9	113113424	113115425	Heart
chr9	113115418	113117419	Brain
chr9	113130817	113132818	Brain
chr9	113139004	113141005	Brain
chr9	113139159	113141160	Brain
chr9	113150479	113152480	BloodCell
chr9	113151056	113153057	BloodCell
chr9	113163661	113165662	Breast
chr9	113210031	113212032	Breast
chr9	113261093	113263094	Intestine
chr9	113288247	113290248	Intestine
chr9	113289301	113291302	Intestine
chr9	113329597	113331598	Brain
chr9	113343969	113345970	Intestine
chr9	113347072	113349073	Intestine
chr9	113348986	113350987	Intestine
chr9	113358585	113360586	Pancreas
chr9	113368799	113370800	Pancreas
chr9	113371190	113373191	Breast
chr9	113376881	113378882	Heart
chr9	113380838	113382839	Intestine
chr9	113381990	113383991	Intestine
chr9	113400770	113402771	Brain
chr9	113462543	113464544	Heart
chr9	113484166	113486167	Ovary
chr9	113490706	113492707	Heart
chr9	113492458	113494459	Heart
chr9	113502748	113504749	Heart
chr9	113503102	113505103	Heart
chr9	113504264	113506265	Heart
chr9	113507724	113509725	Intestine
chr9	113509510	113511511	Heart
chr9	113510469	113512470	Intestine
chr9	113511828	113513829	BloodCell
chr9	113515020	113517021	Liver
chr9	113523688	113525689	Intestine
chr9	113536633	113538634	Heart
chr9	113543213	113545214	Brain
chr9	113548158	113550159	Heart
chr9	113557362	113559363	Ovary
chr9	113563263	113565264	Intestine
chr9	113574094	113576095	Heart
chr9	113577068	113579069	Kidney
chr9	113577697	113579698	Kidney
chr9	113581402	113583403	Pancreas
chr9	113594795	113596796	Breast
chr9	113598988	113600989	Heart
chr9	113600304	113602305	Heart
chr9	113600488	113602489	Ovary
chr9	113601919	113603920	Heart
chr9	113611052	113613053	Heart
chr9	113612012	113614013	Heart
chr9	113612946	113614947	Ovary
chr9	113615404	113617405	Heart
chr9	113615744	113617745	Breast
chr9	113618624	113620625	Intestine
chr9	113619123	113621124	Heart
chr9	113649572	113651573	Kidney
chr9	113653453	113655454	Heart
chr9	113653771	113655772	Heart
chr9	113664948	113666949	Heart
chr9	113668865	113670866	Kidney
chr9	113675776	113677777	Heart
chr9	113705036	113707037	Pancreas
chr9	113734072	113736073	Kidney
chr9	113736627	113738628	Ovary
chr9	113754634	113756635	Pancreas
chr9	113771626	113773627	Ovary
chr9	113784545	113786546	Breast
chr9	113873035	113875036	Heart
chr9	113878186	113880187	Ovary
chr9	113878486	113880487	Ovary
chr9	113884143	113886144	Breast
chr9	113886727	113888728	Breast
chr9	113897773	113899774	Kidney
chr9	113915270	113917271	Intestine
chr9	113954607	113956608	Kidney
chr9	113966257	113968258	Intestine
chr9	113973244	113975245	Brain
chr9	113978545	113980546	Kidney
chr9	113986746	113988747	Heart
chr9	113992664	113994665	Heart
chr9	113998019	114000020	Liver
chr9	113998668	114000669	Heart
chr9	113998921	114000922	Brain
chr9	113999757	114001758	Brain
chr9	114002998	114004999	Heart
chr9	114006423	114008424	Pancreas
chr9	114037396	114039397	Kidney
chr9	114070344	114072345	Breast
chr9	114071848	114073849	Heart
chr9	114077132	114079133	Intestine
chr9	114080541	114082542	Pancreas
chr9	114121313	114123314	Breast
chr9	114133317	114135318	Kidney
chr9	114137575	114139576	Heart
chr9	114140969	114142970	Ovary
chr9	114153074	114155075	Liver
chr9	114153858	114155859	Breast
chr9	114156955	114158956	Lung
chr9	114167409	114169410	Heart
chr9	114176887	114178888	Brain
chr9	114181067	114183068	Ovary
chr9	114182197	114184198	Heart
chr9	114205528	114207529	Breast
chr9	114208339	114210340	Heart
chr9	114214208	114216209	Ovary
chr9	114219345	114221346	Breast
chr9	114223504	114225505	Lung
chr9	114224490	114226491	Breast
chr9	114232353	114234354	Ovary
chr9	114235547	114237548	Ovary
chr9	114238652	114240653	Liver
chr9	114287824	114289825	Lung
chr9	114289315	114291316	Ovary
chr9	114304438	114306439	Ovary
chr9	114305623	114307624	Ovary
chr9	114322450	114324451	Heart
chr9	114349900	114351901	Heart
chr9	114351348	114353349	Breast
chr9	114368764	114370765	BloodCell
chr9	114368893	114370894	BloodCell
chr9	114370158	114372159	Brain
chr9	114385552	114387553	Heart
chr9	114387399	114389400	Heart
chr9	114393623	114395624	Ovary
chr9	114400552	114402553	Intestine
chr9	114405191	114407192	Heart
chr9	114405385	114407386	Heart
chr9	114405697	114407698	Ovary
chr9	114433967	114435968	Brain
chr9	114435742	114437743	Heart
chr9	114441290	114443291	Brain
chr9	114450610	114452611	BloodCell
chr9	114480178	114482179	Ovary
chr9	114482741	114484742	Breast
chr9	114496457	114498458	BloodCell
chr9	114498843	114500844	Brain
chr9	114501086	114503087	Brain
chr9	114501501	114503502	Intestine
chr9	114502891	114504892	BloodCell
chr9	114505514	114507515	BloodCell
chr9	114506885	114508886	BloodCell
chr9	114507036	114509037	Intestine
chr9	114514723	114516724	Ovary
chr9	114516043	114518044	Kidney
chr9	114517803	114519804	Intestine
chr9	114551899	114553900	Ovary
chr9	114570595	114572596	Breast
chr9	114586156	114588157	Breast
chr9	114588142	114590143	Intestine
chr9	114590631	114592632	Intestine
chr9	114605255	114607256	Ovary
chr9	114611744	114613745	Heart
chr9	114615787	114617788	Breast
chr9	114667353	114669354	Brain
chr9	114670829	114672830	Pancreas
chr9	114686249	114688250	Lung
chr9	114689549	114691550	Kidney
chr9	114690876	114692877	Brain
chr9	114718578	114720579	Lung
chr9	114720937	114722938	Liver
chr9	114734310	114736311	BloodCell
chr9	114734994	114736995	Breast
chr9	114742595	114744596	Kidney
chr9	114771140	114773141	Lung
chr9	114787308	114789309	Breast
chr9	114797918	114799919	Intestine
chr9	114798582	114800583	Intestine
chr9	114802631	114804632	Intestine
chr9	114805428	114807429	Intestine
chr9	114810492	114812493	Pancreas
chr9	114811176	114813177	Breast
chr9	114852338	114854339	Intestine
chr9	114879012	114881013	Brain
chr9	114879349	114881350	Brain
chr9	114879536	114881537	Brain
chr9	114909641	114911642	Breast
chr9	114930285	114932286	BloodCell
chr9	114937876	114939877	Pancreas
chr9	114952432	114954433	Breast
chr9	114999058	115001059	Brain
chr9	115001909	115003910	Breast
chr9	115017880	115019881	Liver
chr9	115022209	115024210	Kidney
chr9	115024917	115026918	Breast
chr9	115037334	115039335	Breast
chr9	115056746	115058747	Breast
chr9	115086620	115088621	Lung
chr9	115107026	115109027	Breast
chr9	115114263	115116264	Kidney
chr9	115114708	115116709	Lung
chr9	115115863	115117864	Breast
chr9	115132902	115134903	Kidney
chr9	115197281	115199282	Kidney
chr9	115200343	115202344	Lung
chr9	115207704	115209705	Kidney
chr9	115211067	115213068	Kidney
chr9	115224592	115226593	Brain
chr9	115260983	115262984	Lung
chr9	115265307	115267308	Kidney
chr9	115275183	115277184	Breast
chr9	115275832	115277833	Kidney
chr9	115289002	115291003	Kidney
chr9	115340588	115342589	Heart
chr9	115368434	115370435	Lung
chr9	115393619	115395620	Lung
chr9	115398228	115400229	Brain
chr9	115401159	115403160	Brain
chr9	115441273	115443274	Kidney
chr9	115455713	115457714	Pancreas
chr9	115483215	115485216	Lung
chr9	115530549	115532550	Lung
chr9	115542711	115544712	Brain
chr9	115615598	115617599	Lung
chr9	115649952	115651953	Kidney
chr9	115693367	115695368	Pancreas
chr9	115807885	115809886	Breast
chr9	115850145	115852146	Lung
chr9	115891115	115893116	Lung
chr9	115920419	115922420	Pancreas
chr9	115941037	115943038	Lung
chr9	115945756	115947757	Lung
chr9	115951825	115953826	Kidney
chr9	115968231	115970232	Kidney
chr9	115997139	115999140	Kidney
chr9	115999941	116001942	Liver
chr9	116020029	116022030	Kidney
chr9	116073722	116075723	Lung
chr9	116086462	116088463	Breast
chr9	116143189	116145190	Lung
chr9	116143742	116145743	Lung
chr9	116152516	116154517	Ovary
chr9	116153139	116155140	Ovary
chr9	116153414	116155415	Ovary
chr9	116153801	116155802	Ovary
chr9	116156616	116158617	Ovary
chr9	116201486	116203487	Breast
chr9	116223125	116225126	Kidney
chr9	116273510	116275511	Kidney
chr9	116287984	116289985	Kidney
chr9	116336062	116338063	Kidney
chr9	116378960	116380961	Brain
chr9	116389088	116391089	Kidney
chr9	116404561	116406562	Kidney
chr9	116475951	116477952	Heart
chr9	116494012	116496013	Pancreas
chr9	116505871	116507872	Lung
chr9	116543081	116545082	Pancreas
chr9	116565872	116567873	Heart
chr9	116588565	116590566	Intestine
chr9	116652812	116654813	Breast
chr9	116661978	116663979	Pancreas
chr9	116685804	116687805	Intestine
chr9	116805254	116807255	Liver
chr9	116843433	116845434	Breast
chr9	116873125	116875126	Intestine
chr9	116873391	116875392	Intestine
chr9	116890627	116892628	Kidney
chr9	116910767	116912768	Kidney
chr9	116997468	116999469	Liver
chr9	117006689	117008690	Brain
chr9	117029453	117031454	Brain
chr9	117073223	117075224	Breast
chr9	117087399	117089400	Brain
chr9	117120525	117122526	Brain
chr9	117223908	117225909	Kidney
chr9	117249941	117251942	Brain
chr9	117251695	117253696	Brain
chr9	117257406	117259407	Brain
chr9	117264458	117266459	Brain
chr9	117289965	117291966	Kidney
chr9	117304619	117306620	Kidney
chr9	117335158	117337159	Brain
chr9	117342655	117344656	Brain
chr9	117405971	117407972	Brain
chr9	117406878	117408879	Brain
chr9	117413071	117415072	Breast
chr9	117413570	117415571	Breast
chr9	117441193	117443194	Brain
chr9	117445599	117447600	Breast
chr9	117452946	117454947	Brain
chr9	117491673	117493674	Brain
chr9	117493613	117495614	Brain
chr9	117617896	117619897	Brain
chr9	117644163	117646164	Brain
chr9	117655206	117657207	Brain
chr9	117686733	117688734	Intestine
chr9	117732695	117734696	Intestine
chr9	117733284	117735285	Intestine
chr9	117739090	117741091	Brain
chr9	117744233	117746234	Brain
chr9	117744393	117746394	Brain
chr9	117774673	117776674	Brain
chr9	117777006	117779007	Brain
chr9	117825183	117827184	BloodCell
chr9	117827690	117829691	Kidney
chr9	117925452	117927453	Kidney
chr9	117957838	117959839	Breast
chr9	117988299	117990300	Breast
chr9	118058735	118060736	Liver
chr9	118090917	118092918	Brain
chr9	118266897	118268898	Brain
chr9	118267287	118269288	Brain
chr9	118301629	118303630	Brain
chr9	118301874	118303875	Brain
chr9	118318199	118320200	Brain
chr9	118438020	118440021	Intestine
chr9	118438337	118440338	Intestine
chr9	118443605	118445606	Brain
chr9	118459043	118461044	Breast
chr9	118459262	118461263	Intestine
chr9	118472713	118474714	Breast
chr9	118521273	118523274	Kidney
chr9	118562789	118564790	Brain
chr9	118576311	118578312	Kidney
chr9	118668961	118670962	Brain
chr9	118808241	118810242	Liver
chr9	118836783	118838784	Breast
chr9	118927562	118929563	Brain
chr9	118928531	118930532	Kidney
chr9	118961585	118963586	Kidney
chr9	119002570	119004571	Kidney
chr9	119008965	119010966	Breast
chr9	119156746	119158747	Brain
chr9	119176326	119178327	Brain
chr9	119180743	119182744	Brain
chr9	119220439	119222440	Kidney
chr9	119256801	119258802	Brain
chr9	119268146	119270147	Kidney
chr9	119273130	119275131	Kidney
chr9	119273527	119275528	Brain
chr9	119288953	119290954	Liver
chr9	119306694	119308695	Brain
chr9	119319162	119321163	Brain
chr9	119333376	119335377	Breast
chr9	119364850	119366851	Brain
chr9	119367319	119369320	Brain
chr9	119368984	119370985	Brain
chr9	119370017	119372018	Liver
chr9	119375065	119377066	Liver
chr9	119411530	119413531	Breast
chr9	119577103	119579104	Breast
chr9	119745993	119747994	Liver
chr9	119761070	119763071	Kidney
chr9	119770584	119772585	Kidney
chr9	119788235	119790236	Kidney
chr9	119801827	119803828	Brain
chr9	119867983	119869984	Breast
chr9	119883692	119885693	Kidney
chr9	119904089	119906090	Breast
chr9	119960983	119962984	Liver
chr9	120042741	120044742	Brain
chr9	120065971	120067972	Brain
chr9	120080015	120082016	Brain
chr9	120211915	120213916	Brain
chr9	120264912	120266913	Brain
chr9	120287178	120289179	Brain
chr9	120348052	120350053	Liver
chr9	120352717	120354718	Ovary
chr9	120385561	120387562	Pancreas
chr9	120385783	120387784	Ovary
chr9	120394837	120396838	Brain
chr9	120411755	120413756	Kidney
chr9	120507315	120509316	Brain
chr9	120558886	120560887	Brain
chr9	120577704	120579705	Breast
chr9	120578130	120580131	Ovary
chr9	120580067	120582068	Breast
chr9	120583543	120585544	Brain
chr9	120602810	120604811	Kidney
chr9	120611462	120613463	Brain
chr9	120625581	120627582	Brain
chr9	120627848	120629849	Brain
chr9	120628303	120630304	Lung
chr9	120642312	120644313	Brain
chr9	120683511	120685512	Lung
chr9	120692823	120694824	Kidney
chr9	120696085	120698086	Kidney
chr9	120707703	120709704	Lung
chr9	120707986	120709987	Lung
chr9	120711003	120713004	BloodCell
chr9	120722731	120724732	Heart
chr9	120734211	120736212	Heart
chr9	120754675	120756676	Heart
chr9	120781221	120783222	Breast
chr9	120791805	120793806	BloodCell
chr9	120841128	120843129	Heart
chr9	120841238	120843239	Heart
chr9	120850146	120852147	Breast
chr9	120851766	120853767	Kidney
chr9	120866817	120868818	Heart
chr9	120874083	120876084	Intestine
chr9	120874429	120876430	BloodCell
chr9	120877820	120879821	BloodCell
chr9	120882153	120884154	BloodCell
chr9	120882382	120884383	Kidney
chr9	120884647	120886648	Intestine
chr9	120885531	120887532	Kidney
chr9	120890468	120892469	Intestine
chr9	120891629	120893630	BloodCell
chr9	120902177	120904178	BloodCell
chr9	120904602	120906603	BloodCell
chr9	120905038	120907039	Breast
chr9	120915261	120917262	BloodCell
chr9	120919003	120921004	BloodCell
chr9	120919974	120921975	BloodCell
chr9	120920873	120922874	Heart
chr9	120924130	120926131	BloodCell
chr9	120924691	120926692	BloodCell
chr9	120924994	120926995	Heart
chr9	120926038	120928039	BloodCell
chr9	120926460	120928461	BloodCell
chr9	120931020	120933021	BloodCell
chr9	120931676	120933677	BloodCell
chr9	120933414	120935415	Heart
chr9	120934907	120936908	Heart
chr9	120936726	120938727	Ovary
chr9	120965168	120967169	Pancreas
chr9	120980895	120982896	BloodCell
chr9	121054743	121056744	Pancreas
chr9	121070716	121072717	BloodCell
chr9	121071546	121073547	Heart
chr9	121073121	121075122	Heart
chr9	121121643	121123644	Brain
chr9	121132602	121134603	BloodCell
chr9	121168437	121170438	BloodCell
chr9	121192408	121194409	BloodCell
chr9	121199104	121201105	Intestine
chr9	121199536	121201537	Intestine
chr9	121199699	121201700	BloodCell
chr9	121201591	121203592	Breast
chr9	121233395	121235396	Lung
chr9	121265723	121267724	Breast
chr9	121269084	121271085	Kidney
chr9	121275091	121277092	Brain
chr9	121283062	121285063	Heart
chr9	121283922	121285923	Heart
chr9	121284399	121286400	Heart
chr9	121292066	121294067	Brain
chr9	121293269	121295270	Heart
chr9	121295347	121297348	Ovary
chr9	121299619	121301620	Breast
chr9	121303937	121305938	Ovary
chr9	121306929	121308930	Heart
chr9	121307175	121309176	Heart
chr9	121320040	121322041	Heart
chr9	121320861	121322862	Heart
chr9	121324624	121326625	Heart
chr9	121331271	121333272	Heart
chr9	121348218	121350219	Breast
chr9	121353429	121355430	Ovary
chr9	121356176	121358177	Intestine
chr9	121367339	121369340	BloodCell
chr9	121368000	121370001	BloodCell
chr9	121375414	121377415	BloodCell
chr9	121380095	121382096	Intestine
chr9	121446345	121448346	Breast
chr9	121449579	121451580	Breast
chr9	121478514	121480515	Heart
chr9	121484666	121486667	Heart
chr9	121497716	121499717	Heart
chr9	121499689	121501690	Heart
chr9	121507614	121509615	Breast
chr9	121537453	121539454	Breast
chr9	121560534	121562535	Breast
chr9	121568125	121570126	Heart
chr9	121576008	121578009	Heart
chr9	121583567	121585568	Breast
chr9	121599448	121601449	Breast
chr9	121607003	121609004	Heart
chr9	121607207	121609208	Heart
chr9	121612143	121614144	Breast
chr9	121612609	121614610	Breast
chr9	121618793	121620794	Kidney
chr9	121638257	121640258	Intestine
chr9	121649761	121651762	Intestine
chr9	121651970	121653971	Breast
chr9	121667082	121669083	Brain
chr9	121674138	121676139	Brain
chr9	121675572	121677573	Brain
chr9	121690445	121692446	Ovary
chr9	121691117	121693118	Ovary
chr9	121697307	121699308	Breast
chr9	121703552	121705553	Breast
chr9	121708086	121710087	Ovary
chr9	121709061	121711062	Breast
chr9	121738156	121740157	Heart
chr9	121740776	121742777	Breast
chr9	121741999	121744000	Ovary
chr9	121746762	121748763	Brain
chr9	121750312	121752313	Breast
chr9	121751825	121753826	Breast
chr9	121752179	121754180	Ovary
chr9	121752386	121754387	Heart
chr9	121755649	121757650	Ovary
chr9	121755964	121757965	Heart
chr9	121756823	121758824	Brain
chr9	121769669	121771670	Heart
chr9	121773885	121775886	Breast
chr9	121775051	121777052	Heart
chr9	121775527	121777528	Heart
chr9	121776554	121778555	Brain
chr9	121785131	121787132	Breast
chr9	121812575	121814576	Breast
chr9	121818924	121820925	Lung
chr9	121839052	121841053	Brain
chr9	121839941	121841942	Kidney
chr9	121841773	121843774	Kidney
chr9	121858870	121860871	Ovary
chr9	121859724	121861725	Ovary
chr9	121860912	121862913	Brain
chr9	121865047	121867048	Brain
chr9	121884424	121886425	Kidney
chr9	121887353	121889354	Intestine
chr9	121905244	121907245	Brain
chr9	121905402	121907403	Brain
chr9	121913407	121915408	Intestine
chr9	121915262	121917263	Lung
chr9	121920683	121922684	Kidney
chr9	121925749	121927750	Breast
chr9	121943782	121945783	Lung
chr9	121945026	121947027	Kidney
chr9	121949688	121951689	Kidney
chr9	121959900	121961901	Brain
chr9	121983858	121985859	Brain
chr9	121984189	121986190	Heart
chr9	121984940	121986941	Brain
chr9	121986521	121988522	Kidney
chr9	121996945	121998946	Ovary
chr9	122019464	122021465	Brain
chr9	122031039	122033040	Kidney
chr9	122036148	122038149	Brain
chr9	122038355	122040356	Breast
chr9	122056245	122058246	Brain
chr9	122056777	122058778	Brain
chr9	122057296	122059297	Brain
chr9	122058775	122060776	Intestine
chr9	122083791	122085792	Breast
chr9	122086496	122088497	Brain
chr9	122106202	122108203	Heart
chr9	122107570	122109571	Heart
chr9	122115227	122117228	Kidney
chr9	122125225	122127226	Heart
chr9	122158186	122160187	Intestine
chr9	122178270	122180271	Intestine
chr9	122185494	122187495	Intestine
chr9	122189744	122191745	Breast
chr9	122190690	122192691	Kidney
chr9	122227716	122229717	Liver
chr9	122264712	122266713	BloodCell
chr9	122264889	122266890	BloodCell
chr9	122317483	122319484	Brain
chr9	122346972	122348973	Intestine
chr9	122347915	122349916	Intestine
chr9	122353943	122355944	Heart
chr9	122363357	122365358	Kidney
chr9	122372970	122374971	Heart
chr9	122374938	122376939	Heart
chr9	122375272	122377273	Ovary
chr9	122389372	122391373	Breast
chr9	122444437	122446438	Kidney
chr9	122536233	122538234	Kidney
chr9	122579584	122581585	Kidney
chr9	122661269	122663270	Brain
chr9	122777433	122779434	Kidney
chr9	122808508	122810509	Lung
chr9	122820855	122822856	Brain
chr9	122826282	122828283	Lung
chr9	122826572	122828573	Heart
chr9	122845804	122847805	BloodCell
chr9	122905265	122907266	Ovary
chr9	122911523	122913524	BloodCell
chr9	122912875	122914876	BloodCell
chr9	122913037	122915038	BloodCell
chr9	122929865	122931866	BloodCell
chr9	122939568	122941569	Heart
chr9	122941069	122943070	Lung
chr9	122942505	122944506	Pancreas
chr9	123028184	123030185	Brain
chr9	123063131	123065132	Brain
chr9	123063905	123065906	Brain
chr9	123071807	123073808	Brain
chr9	123083472	123085473	Brain
chr9	123099365	123101366	Liver
chr9	123101621	123103622	Breast
chr9	123107857	123109858	Heart
chr9	123114729	123116730	Breast
chr9	123130420	123132421	Kidney
chr9	123163970	123165971	Breast
chr9	123225188	123227189	Kidney
chr9	123231546	123233547	Breast
chr9	123236439	123238440	Brain
chr9	123256496	123258497	Intestine
chr9	123266027	123268028	Breast
chr9	123268233	123270234	BloodCell
chr9	123281784	123283785	Intestine
chr9	123316663	123318664	Breast
chr9	123317388	123319389	Breast
chr9	123322123	123324124	BloodCell
chr9	123325872	123327873	Breast
chr9	123335588	123337589	Breast
chr9	123338483	123340484	Breast
chr9	123338782	123340783	BloodCell
chr9	123344884	123346885	Breast
chr9	123347876	123349877	Heart
chr9	123350104	123352105	Breast
chr9	123352280	123354281	Breast
chr9	123354002	123356003	Breast
chr9	123355172	123357173	Liver
chr9	123358771	123360772	Pancreas
chr9	123359953	123361954	Intestine
chr9	123369308	123371309	Heart
chr9	123369752	123371753	Heart
chr9	123375224	123377225	Ovary
chr9	123376458	123378459	Intestine
chr9	123377049	123379050	Kidney
chr9	123378049	123380050	Breast
chr9	123393490	123395491	Breast
chr9	123399811	123401812	Heart
chr9	123400309	123402310	Heart
chr9	123444781	123446782	Kidney
chr9	123445131	123447132	Kidney
chr9	123445425	123447426	Kidney
chr9	123464453	123466454	Intestine
chr9	123466279	123468280	Heart
chr9	123480387	123482388	Intestine
chr9	123541583	123543584	Intestine
chr9	123585367	123587368	Brain
chr9	123585549	123587550	Brain
chr9	123636823	123638824	Kidney
chr9	123650463	123652464	Intestine
chr9	123668465	123670466	Kidney
chr9	123683572	123685573	Kidney
chr9	123709475	123711476	Kidney
chr9	123715522	123717523	Kidney
chr9	123741594	123743595	Brain
chr9	123756779	123758780	Ovary
chr9	123763023	123765024	Kidney
chr9	123871022	123873023	Brain
chr9	123929693	123931694	Heart
chr9	123941694	123943695	Intestine
chr9	124043083	124045084	Breast
chr9	124054024	124056025	Kidney
chr9	124129487	124131488	Heart
chr9	124138119	124140120	Intestine
chr9	124215746	124217747	Heart
chr9	124251197	124253198	Kidney
chr9	124256219	124258220	Heart
chr9	124256443	124258444	Heart
chr9	124258913	124260914	Heart
chr9	124261641	124263642	Heart
chr9	124263006	124265007	Intestine
chr9	124269195	124271196	Heart
chr9	124271377	124273378	Breast
chr9	124276586	124278587	Heart
chr9	124277891	124279892	Heart
chr9	124282714	124284715	Heart
chr9	124283975	124285976	Heart
chr9	124284635	124286636	Ovary
chr9	124286001	124288002	Heart
chr9	124286201	124288202	Heart
chr9	124289395	124291396	Breast
chr9	124290986	124292987	Heart
chr9	124291196	124293197	Heart
chr9	124295218	124297219	Breast
chr9	124296013	124298014	Breast
chr9	124300364	124302365	Heart
chr9	124306664	124308665	Heart
chr9	124312066	124314067	Brain
chr9	124319062	124321063	Heart
chr9	124341668	124343669	Heart
chr9	124343051	124345052	Ovary
chr9	124343421	124345422	Breast
chr9	124345326	124347327	Heart
chr9	124347930	124349931	Breast
chr9	124353105	124355106	Kidney
chr9	124353499	124355500	Heart
chr9	124365652	124367653	Lung
chr9	124398662	124400663	Breast
chr9	124399071	124401072	Heart
chr9	124410693	124412694	Lung
chr9	124411127	124413128	Lung
chr9	124413966	124415967	Breast
chr9	124452761	124454762	Intestine
chr9	124475844	124477845	Breast
chr9	124479298	124481299	Intestine
chr9	124519378	124521379	Brain
chr9	124537119	124539120	Intestine
chr9	124550644	124552645	Kidney
chr9	124559092	124561093	Lung
chr9	124590377	124592378	Intestine
chr9	124621215	124623216	Kidney
chr9	124628749	124630750	Kidney
chr9	124657890	124659891	Brain
chr9	124659778	124661779	Brain
chr9	124695742	124697743	Kidney
chr9	124697483	124699484	Lung
chr9	124707283	124709284	Intestine
chr9	124716018	124718019	Lung
chr9	124723844	124725845	Intestine
chr9	124752147	124754148	Kidney
chr9	124772047	124774048	Breast
chr9	124773329	124775330	Ovary
chr9	124799197	124801198	Breast
chr9	124850816	124852817	Breast
chr9	124853083	124855084	Heart
chr9	124853291	124855292	Heart
chr9	124853441	124855442	Breast
chr9	124855982	124857983	Heart
chr9	124856918	124858919	Breast
chr9	124867051	124869052	Heart
chr9	124871798	124873799	Breast
chr9	124886497	124888498	BloodCell
chr9	124894338	124896339	BloodCell
chr9	124964977	124966978	BloodCell
chr9	125048401	125050402	Brain
chr9	125064452	125066453	Brain
chr9	125079106	125081107	Brain
chr9	125119126	125121127	BloodCell
chr9	125120267	125122268	Kidney
chr9	125188031	125190032	BloodCell
chr9	125189400	125191401	BloodCell
chr9	125189539	125191540	BloodCell
chr9	125189709	125191710	Breast
chr9	125194277	125196278	BloodCell
chr9	125198979	125200980	Heart
chr9	125241346	125243347	BloodCell
chr9	125261421	125263422	BloodCell
chr9	125261570	125263571	BloodCell
chr9	125409654	125411655	Ovary
chr9	125414786	125416787	Ovary
chr9	125415258	125417259	Ovary
chr9	125423345	125425346	Ovary
chr9	125423949	125425950	Ovary
chr9	125424364	125426365	Ovary
chr9	125424741	125426742	Ovary
chr9	125429305	125431306	Heart
chr9	125431115	125433116	Heart
chr9	125472163	125474164	Ovary
chr9	125538733	125540734	Brain
chr9	125566015	125568016	Lung
chr9	125578215	125580216	Intestine
chr9	125585324	125587325	Intestine
chr9	125607674	125609675	Ovary
chr9	125629665	125631666	Lung
chr9	125632345	125634346	Breast
chr9	125633530	125635531	Brain
chr9	125659146	125661147	Lung
chr9	125670094	125672095	Brain
chr9	125677531	125679532	Intestine
chr9	125677634	125679635	Intestine
chr9	125693704	125695705	Kidney
chr9	125706015	125708016	Intestine
chr9	125762443	125764444	Lung
chr9	125768027	125770028	Ovary
chr9	125809377	125811378	Ovary
chr9	125819594	125821595	BloodCell
chr9	125823815	125825816	BloodCell
chr9	125890985	125892986	Ovary
chr9	125909511	125911512	Brain
chr9	125910991	125912992	Kidney
chr9	125949289	125951290	Intestine
chr9	125959156	125961157	Brain
chr9	126054489	126056490	Kidney
chr9	126087555	126089556	Brain
chr9	126114625	126116626	Brain
chr9	126164039	126166040	Brain
chr9	126164418	126166419	Brain
chr9	126274914	126276915	Brain
chr9	126275154	126277155	Brain
chr9	126297319	126299320	Liver
chr9	126297409	126299410	Brain
chr9	126319672	126321673	BloodCell
chr9	126336890	126338891	Brain
chr9	126337195	126339196	Brain
chr9	126346931	126348932	Breast
chr9	126363280	126365281	Lung
chr9	126365761	126367762	Brain
chr9	126379154	126381155	Lung
chr9	126385262	126387263	Brain
chr9	126385849	126387850	Brain
chr9	126393124	126395125	Lung
chr9	126397202	126399203	Heart
chr9	126400323	126402324	Brain
chr9	126402523	126404524	Brain
chr9	126415222	126417223	Brain
chr9	126422234	126424235	Brain
chr9	126436664	126438665	Brain
chr9	126455322	126457323	Brain
chr9	126458340	126460341	Brain
chr9	126477834	126479835	Brain
chr9	126481838	126483839	Ovary
chr9	126489314	126491315	Breast
chr9	126512584	126514585	Breast
chr9	126514564	126516565	Heart
chr9	126519002	126521003	Breast
chr9	126521341	126523342	Heart
chr9	126522825	126524826	BloodCell
chr9	126551568	126553569	Heart
chr9	126581085	126583086	Breast
chr9	126585845	126587846	Breast
chr9	126588609	126590610	Breast
chr9	126608136	126610137	Heart
chr9	126608916	126610917	Heart
chr9	126611306	126613307	Breast
chr9	126612026	126614027	Heart
chr9	126613183	126615184	Breast
chr9	126613492	126615493	Breast
chr9	126614093	126616094	Breast
chr9	126616968	126618969	Breast
chr9	126620321	126622322	Breast
chr9	126624245	126626246	Breast
chr9	126624556	126626557	Breast
chr9	126625827	126627828	Breast
chr9	126629653	126631654	Kidney
chr9	126630360	126632361	Breast
chr9	126636155	126638156	Brain
chr9	126636663	126638664	BloodCell
chr9	126641217	126643218	Pancreas
chr9	126649873	126651874	Intestine
chr9	126651429	126653430	Intestine
chr9	126668276	126670277	Breast
chr9	126672382	126674383	Breast
chr9	126680219	126682220	Breast
chr9	126701612	126703613	Breast
chr9	126753856	126755857	Intestine
chr9	126753984	126755985	Intestine
chr9	126754229	126756230	Intestine
chr9	126755423	126757424	Breast
chr9	126791481	126793482	Lung
chr9	126793693	126795694	Breast
chr9	126803376	126805377	Breast
chr9	126814988	126816989	Brain
chr9	126821463	126823464	Brain
chr9	126832927	126834928	Brain
chr9	126852814	126854815	Lung
chr9	126861701	126863702	Intestine
chr9	126869677	126871678	Breast
chr9	126884271	126886272	Liver
chr9	126901475	126903476	Pancreas
chr9	126911865	126913866	Breast
chr9	126916096	126918097	Intestine
chr9	126956569	126958570	Lung
chr9	126956880	126958881	Brain
chr9	127050619	127052620	Brain
chr9	127053000	127055001	Heart
chr9	127073703	127075704	Brain
chr9	127089441	127091442	Ovary
chr9	127089746	127091747	Ovary
chr9	127090748	127092749	Ovary
chr9	127095382	127097383	Brain
chr9	127123444	127125445	Ovary
chr9	127140212	127142213	Breast
chr9	127144614	127146615	Ovary
chr9	127154107	127156108	Heart
chr9	127159340	127161341	Ovary
chr9	127162553	127164554	Brain
chr9	127169800	127171801	Kidney
chr9	127182434	127184435	Heart
chr9	127183743	127185744	Heart
chr9	127183962	127185963	Heart
chr9	127185113	127187114	Ovary
chr9	127196164	127198165	Ovary
chr9	127196810	127198811	Ovary
chr9	127237031	127239032	Breast
chr9	127244846	127246847	Intestine
chr9	127247416	127249417	Breast
chr9	127261820	127263821	Brain
chr9	127262887	127264888	Brain
chr9	127279114	127281115	Pancreas
chr9	127317806	127319807	Lung
chr9	127343575	127345576	Kidney
chr9	127347267	127349268	Kidney
chr9	127358574	127360575	Brain
chr9	127360861	127362862	Intestine
chr9	127365774	127367775	Breast
chr9	127370197	127372198	Intestine
chr9	127370402	127372403	Brain
chr9	127370541	127372542	Intestine
chr9	127388843	127390844	Intestine
chr9	127389151	127391152	Intestine
chr9	127389730	127391731	Liver
chr9	127394692	127396693	Brain
chr9	127398993	127400994	Heart
chr9	127411113	127413114	Liver
chr9	127420743	127422744	Intestine
chr9	127421094	127423095	Intestine
chr9	127436718	127438719	BloodCell
chr9	127437057	127439058	BloodCell
chr9	127468720	127470721	Breast
chr9	127484724	127486725	Breast
chr9	127485927	127487928	Breast
chr9	127492920	127494921	Heart
chr9	127493476	127495477	Pancreas
chr9	127495270	127497271	Breast
chr9	127502716	127504717	Breast
chr9	127504256	127506257	Ovary
chr9	127507644	127509645	Ovary
chr9	127522402	127524403	Intestine
chr9	127533686	127535687	Ovary
chr9	127543770	127545771	Heart
chr9	127546245	127548246	Pancreas
chr9	127550953	127552954	Intestine
chr9	127554554	127556555	Ovary
chr9	127554735	127556736	Breast
chr9	127555719	127557720	Ovary
chr9	127576572	127578573	Heart
chr9	127582910	127584911	Lung
chr9	127585298	127587299	Heart
chr9	127587917	127589918	Intestine
chr9	127588670	127590671	Heart
chr9	127604829	127606830	Breast
chr9	127607783	127609784	BloodCell
chr9	127610483	127612484	BloodCell
chr9	127612427	127614428	Heart
chr9	127614186	127616187	Ovary
chr9	127628884	127630885	Ovary
chr9	127633265	127635266	Breast
chr9	127636382	127638383	Ovary
chr9	127675881	127677882	Brain
chr9	127692318	127694319	Brain
chr9	127713145	127715146	Heart
chr9	127713455	127715456	Heart
chr9	127719173	127721174	BloodCell
chr9	127730871	127732872	Heart
chr9	127735936	127737937	Breast
chr9	127737713	127739714	Heart
chr9	127737873	127739874	Heart
chr9	127740389	127742390	Ovary
chr9	127742262	127744263	Ovary
chr9	127766570	127768571	BloodCell
chr9	127771104	127773105	BloodCell
chr9	127776123	127778124	BloodCell
chr9	127778712	127780713	Heart
chr9	127780071	127782072	BloodCell
chr9	127785984	127787985	BloodCell
chr9	127794681	127796682	Ovary
chr9	127820378	127822379	Ovary
chr9	127822117	127824118	Ovary
chr9	127826786	127828787	Ovary
chr9	127832028	127834029	Ovary
chr9	127833610	127835611	Heart
chr9	127836149	127838150	Heart
chr9	127838710	127840711	Heart
chr9	127839580	127841581	Ovary
chr9	127839788	127841789	Heart
chr9	127840253	127842254	Ovary
chr9	127840832	127842833	Heart
chr9	127848012	127850013	Liver
chr9	127854331	127856332	Heart
chr9	127860265	127862266	Heart
chr9	127862441	127864442	Heart
chr9	127864702	127866703	BloodCell
chr9	127866088	127868089	Ovary
chr9	127868010	127870011	Ovary
chr9	127872888	127874889	Heart
chr9	127873733	127875734	Ovary
chr9	127877472	127879473	Brain
chr9	127878140	127880141	Brain
chr9	127881502	127883503	Intestine
chr9	127881664	127883665	Ovary
chr9	127882186	127884187	Ovary
chr9	127892613	127894614	Brain
chr9	127921521	127923522	Heart
chr9	127922550	127924551	Heart
chr9	127923938	127925939	Heart
chr9	127930727	127932728	Breast
chr9	127933722	127935723	Heart
chr9	127935026	127937027	Brain
chr9	127935627	127937628	Breast
chr9	127939144	127941145	Breast
chr9	127943095	127945096	BloodCell
chr9	127943362	127945363	Heart
chr9	127955140	127957141	Breast
chr9	127966474	127968475	Heart
chr9	127968786	127970787	BloodCell
chr9	127969867	127971868	BloodCell
chr9	127973832	127975833	Brain
chr9	127974751	127976752	Brain
chr9	127976218	127978219	Pancreas
chr9	127976595	127978596	Heart
chr9	127976694	127978695	BloodCell
chr9	127980670	127982671	Heart
chr9	127981590	127983591	Heart
chr9	128005741	128007742	Breast
chr9	128023971	128025972	BloodCell
chr9	128024459	128026460	BloodCell
chr9	128024989	128026990	BloodCell
chr9	128030689	128032690	BloodCell
chr9	128032283	128034284	BloodCell
chr9	128032797	128034798	BloodCell
chr9	128034024	128036025	Heart
chr9	128035128	128037129	Ovary
chr9	128037089	128039090	Intestine
chr9	128042632	128044633	Intestine
chr9	128049576	128051577	Kidney
chr9	128062101	128064102	Heart
chr9	128064514	128066515	Heart
chr9	128070479	128072480	Intestine
chr9	128072809	128074810	Ovary
chr9	128079422	128081423	Intestine
chr9	128080469	128082470	Ovary
chr9	128080666	128082667	Ovary
chr9	128082005	128084006	Ovary
chr9	128084077	128086078	Ovary
chr9	128085038	128087039	Intestine
chr9	128087750	128089751	BloodCell
chr9	128096165	128098166	Brain
chr9	128100303	128102304	Ovary
chr9	128104105	128106106	Breast
chr9	128108861	128110862	Intestine
chr9	128109447	128111448	Intestine
chr9	128109761	128111762	Intestine
chr9	128109997	128111998	Intestine
chr9	128112199	128114200	Intestine
chr9	128113615	128115616	Intestine
chr9	128121159	128123160	Breast
chr9	128125925	128127926	Heart
chr9	128129691	128131692	Heart
chr9	128130585	128132586	Heart
chr9	128143398	128145399	Breast
chr9	128149886	128151887	Breast
chr9	128164501	128166502	Breast
chr9	128166178	128168179	Breast
chr9	128169194	128171195	Brain
chr9	128172222	128174223	Breast
chr9	128175300	128177301	Ovary
chr9	128181297	128183298	Heart
chr9	128189687	128191688	Ovary
chr9	128192433	128194434	Heart
chr9	128192902	128194903	Breast
chr9	128201213	128203214	Brain
chr9	128204021	128206022	Heart
chr9	128214443	128216444	Heart
chr9	128224989	128226990	Heart
chr9	128225190	128227191	Heart
chr9	128232707	128234708	Heart
chr9	128233088	128235089	Breast
chr9	128241701	128243702	Heart
chr9	128242306	128244307	Breast
chr9	128242943	128244944	Liver
chr9	128244544	128246545	Ovary
chr9	128245432	128247433	Heart
chr9	128246625	128248626	Brain
chr9	128247068	128249069	Breast
chr9	128250460	128252461	Breast
chr9	128250932	128252933	Breast
chr9	128252846	128254847	Heart
chr9	128253305	128255306	Breast
chr9	128253779	128255780	Breast
chr9	128254704	128256705	Heart
chr9	128285633	128287634	Brain
chr9	128295535	128297536	Intestine
chr9	128295812	128297813	Intestine
chr9	128296088	128298089	Intestine
chr9	128296256	128298257	Intestine
chr9	128297981	128299982	Intestine
chr9	128298274	128300275	Intestine
chr9	128305546	128307547	Breast
chr9	128313520	128315521	Brain
chr9	128328711	128330712	Intestine
chr9	128350126	128352127	Intestine
chr9	128352532	128354533	Heart
chr9	128360304	128362305	Breast
chr9	128371238	128373239	Intestine
chr9	128382116	128384117	Brain
chr9	128382269	128384270	Brain
chr9	128383029	128385030	Brain
chr9	128390024	128392025	Brain
chr9	128392529	128394530	Brain
chr9	128393465	128395466	Brain
chr9	128396140	128398141	Heart
chr9	128408132	128410133	Brain
chr9	128408325	128410326	Brain
chr9	128408991	128410992	Brain
chr9	128409157	128411158	Brain
chr9	128502824	128504825	Ovary
chr9	128503169	128505170	Ovary
chr9	128549976	128551977	Brain
chr9	128550721	128552722	BloodCell
chr9	128552882	128554883	Liver
chr9	128625335	128627336	Ovary
chr9	128625546	128627547	Ovary
chr9	128627166	128629167	Heart
chr9	128627850	128629851	Heart
chr9	128636833	128638834	Heart
chr9	128689655	128691656	BloodCell
chr9	128700402	128702403	Pancreas
chr9	128700723	128702724	Heart
chr9	128717610	128719611	Intestine
chr9	128722071	128724072	Heart
chr9	128769527	128771528	Intestine
chr9	128782724	128784725	Brain
chr9	128785222	128787223	Ovary
chr9	128804917	128806918	Brain
chr9	128818586	128820587	Heart
chr9	128819248	128821249	Heart
chr9	128819450	128821451	Heart
chr9	128819527	128821528	Intestine
chr9	128822203	128824204	Heart
chr9	128824146	128826147	Breast
chr9	128829903	128831904	Breast
chr9	128861258	128863259	Breast
chr9	128862105	128864106	Breast
chr9	128880270	128882271	Heart
chr9	128888771	128890772	Breast
chr9	128892527	128894528	Ovary
chr9	128894803	128896804	Brain
chr9	128897577	128899578	Breast
chr9	128898654	128900655	BloodCell
chr9	128905579	128907580	Breast
chr9	128906844	128908845	Heart
chr9	128913569	128915570	Breast
chr9	128925081	128927082	Breast
chr9	128936983	128938984	Breast
chr9	128944932	128946933	Heart
chr9	128972139	128974140	Lung
chr9	128986940	128988941	Brain
chr9	128992193	128994194	Breast
chr9	128994975	128996976	Brain
chr9	128997638	128999639	Breast
chr9	129024178	129026179	Breast
chr9	129027865	129029866	BloodCell
chr9	129036472	129038473	Heart
chr9	129050161	129052162	Breast
chr9	129063266	129065267	Breast
chr9	129068999	129071000	Intestine
chr9	129070948	129072949	Breast
chr9	129076414	129078415	Intestine
chr9	129077802	129079803	Intestine
chr9	129079017	129081018	Heart
chr9	129079466	129081467	BloodCell
chr9	129081205	129083206	Breast
chr9	129086730	129088731	Intestine
chr9	129089829	129091830	Pancreas
chr9	129092533	129094534	Heart
chr9	129093991	129095992	Pancreas
chr9	129103714	129105715	Breast
chr9	129106497	129108498	Breast
chr9	129106719	129108720	Breast
chr9	129115541	129117542	Heart
chr9	129120688	129122689	Brain
chr9	129125921	129127922	Brain
chr9	129136745	129138746	Heart
chr9	129143390	129145391	Ovary
chr9	129143646	129145647	Ovary
chr9	129146954	129148955	Ovary
chr9	129151611	129153612	Heart
chr9	129163033	129165034	Heart
chr9	129179583	129181584	Intestine
chr9	129183463	129185464	Liver
chr9	129198146	129200147	Ovary
chr9	129198377	129200378	Ovary
chr9	129200547	129202548	Brain
chr9	129204000	129206001	Breast
chr9	129206120	129208121	BloodCell
chr9	129207826	129209827	Liver
chr9	129210187	129212188	Breast
chr9	129212787	129214788	Brain
chr9	129220456	129222457	BloodCell
chr9	129223137	129225138	Breast
chr9	129224380	129226381	Ovary
chr9	129225543	129227544	Ovary
chr9	129240839	129242840	Heart
chr9	129243658	129245659	Heart
chr9	129254208	129256209	Ovary
chr9	129267836	129269837	Brain
chr9	129269356	129271357	BloodCell
chr9	129313737	129315738	Ovary
chr9	129317152	129319153	Ovary
chr9	129323369	129325370	Heart
chr9	129324603	129326604	Breast
chr9	129327459	129329460	Ovary
chr9	129327655	129329656	Breast
chr9	129342660	129344661	Heart
chr9	129347752	129349753	Heart
chr9	129359210	129361211	Breast
chr9	129361384	129363385	Breast
chr9	129379128	129381129	Breast
chr9	129385223	129387224	Heart
chr9	129386047	129388048	Heart
chr9	129399366	129401367	Heart
chr9	129400220	129402221	Ovary
chr9	129404271	129406272	Liver
chr9	129416266	129418267	Kidney
chr9	129432446	129434447	Ovary
chr9	129432931	129434932	Ovary
chr9	129433782	129435783	Ovary
chr9	129446427	129448428	Brain
chr9	129454744	129456745	Heart
chr9	129469009	129471010	Ovary
chr9	129469187	129471188	Ovary
chr9	129470299	129472300	Ovary
chr9	129475197	129477198	Ovary
chr9	129477386	129479387	Heart
chr9	129478636	129480637	Ovary
chr9	129491524	129493525	Heart
chr9	129492525	129494526	Breast
chr9	129502003	129504004	Breast
chr9	129502336	129504337	Ovary
chr9	129506411	129508412	Heart
chr9	129506968	129508969	Pancreas
chr9	129541871	129543872	Brain
chr9	129547064	129549065	Ovary
chr9	129550038	129552039	Ovary
chr9	129551183	129553184	Heart
chr9	129557431	129559432	Ovary
chr9	129570773	129572774	Heart
chr9	129571663	129573664	Heart
chr9	129579339	129581340	BloodCell
chr9	129579436	129581437	Kidney
chr9	129582671	129584672	Ovary
chr9	129592580	129594581	Breast
chr9	129593218	129595219	Breast
chr9	129597658	129599659	Breast
chr9	129611673	129613674	Heart
chr9	129622540	129624541	BloodCell
chr9	129623678	129625679	Breast
chr9	129626063	129628064	BloodCell
chr9	129626176	129628177	Breast
chr9	129638456	129640457	Heart
chr9	129650886	129652887	Heart
chr9	129653029	129655030	Ovary
chr9	129653333	129655334	Ovary
chr9	129663870	129665871	Heart
chr9	129665809	129667810	Heart
chr9	129666861	129668862	Heart
chr9	129667081	129669082	Breast
chr9	129667475	129669476	Heart
chr9	129693845	129695846	Heart
chr9	129694235	129696236	Heart
chr9	129702174	129704175	Heart
chr9	129704033	129706034	Liver
chr9	129708712	129710713	Kidney
chr9	129711786	129713787	Brain
chr9	129711958	129713959	Liver
chr9	129713880	129715881	Breast
chr9	129714125	129716126	Breast
chr9	129719297	129721298	Heart
chr9	129720852	129722853	Heart
chr9	129725230	129727231	Breast
chr9	129731973	129733974	Breast
chr9	129736155	129738156	Heart
chr9	129740777	129742778	Heart
chr9	129750846	129752847	Heart
chr9	129751780	129753781	Heart
chr9	129765116	129767117	Intestine
chr9	129774024	129776025	Breast
chr9	129782105	129784106	Heart
chr9	129786260	129788261	Breast
chr9	129795416	129797417	Heart
chr9	129801407	129803408	Breast
chr9	129802853	129804854	BloodCell
chr9	129802939	129804940	Intestine
chr9	129809978	129811979	Intestine
chr9	129811634	129813635	Intestine
chr9	129812948	129814949	Brain
chr9	129813540	129815541	Brain
chr9	129824167	129826168	Ovary
chr9	129833543	129835544	Liver
chr9	129882926	129884927	Heart
chr9	129888640	129890641	BloodCell
chr9	129888863	129890864	BloodCell
chr9	129889073	129891074	BloodCell
chr9	129889246	129891247	Heart
chr9	129890030	129892031	Heart
chr9	129893088	129895089	BloodCell
chr9	129893674	129895675	BloodCell
chr9	129900147	129902148	Breast
chr9	129931468	129933469	BloodCell
chr9	129932081	129934082	BloodCell
chr9	129934026	129936027	Pancreas
chr9	129937884	129939885	Breast
chr9	129944080	129946081	BloodCell
chr9	129944312	129946313	BloodCell
chr9	129954073	129956074	BloodCell
chr9	129955772	129957773	BloodCell
chr9	129955981	129957982	BloodCell
chr9	129961690	129963691	Heart
chr9	129963061	129965062	BloodCell
chr9	129988939	129990940	Kidney
chr9	129989803	129991804	BloodCell
chr9	129994536	129996537	BloodCell
chr9	129995317	129997318	Heart
chr9	129995556	129997557	BloodCell
chr9	130000128	130002129	Breast
chr9	130007647	130009648	BloodCell
chr9	130016321	130018322	Kidney
chr9	130019806	130021807	Brain
chr9	130024265	130026266	Lung
chr9	130026150	130028151	BloodCell
chr9	130026330	130028331	BloodCell
chr9	130037292	130039293	BloodCell
chr9	130037816	130039817	BloodCell
chr9	130038091	130040092	BloodCell
chr9	130038615	130040616	BloodCell
chr9	130038777	130040778	BloodCell
chr9	130039068	130041069	BloodCell
chr9	130039352	130041353	BloodCell
chr9	130054455	130056456	Breast
chr9	130071987	130073988	Lung
chr9	130109790	130111791	Ovary
chr9	130116920	130118921	Kidney
chr9	130117288	130119289	Kidney
chr9	130126582	130128583	Kidney
chr9	130128770	130130771	BloodCell
chr9	130138566	130140567	Heart
chr9	130139302	130141303	Brain
chr9	130143286	130145287	Ovary
chr9	130158267	130160268	Liver
chr9	130158360	130160361	Heart
chr9	130167582	130169583	Heart
chr9	130170563	130172564	Ovary
chr9	130171640	130173641	Ovary
chr9	130177687	130179688	Ovary
chr9	130185241	130187242	Ovary
chr9	130188041	130190042	Intestine
chr9	130193493	130195494	Breast
chr9	130193769	130195770	Breast
chr9	130213542	130215543	Ovary
chr9	130214889	130216890	Kidney
chr9	130232159	130234160	Ovary
chr9	130232435	130234436	Ovary
chr9	130239144	130241145	Kidney
chr9	130241528	130243529	Heart
chr9	130243006	130245007	Heart
chr9	130267762	130269763	Heart
chr9	130275321	130277322	Kidney
chr9	130285200	130287201	Heart
chr9	130288837	130290838	Breast
chr9	130291301	130293302	Pancreas
chr9	130303619	130305620	Heart
chr9	130303926	130305927	Heart
chr9	130304600	130306601	Heart
chr9	130318313	130320314	Heart
chr9	130326497	130328498	Heart
chr9	130331030	130333031	Heart
chr9	130340133	130342134	Heart
chr9	130348121	130350122	Heart
chr9	130361154	130363155	Heart
chr9	130367809	130369810	Kidney
chr9	130371352	130373353	Heart
chr9	130410368	130412369	Intestine
chr9	130425198	130427199	Intestine
chr9	130450120	130452121	Ovary
chr9	130457560	130459561	Breast
chr9	130498179	130500180	Intestine
chr9	130506085	130508086	Heart
chr9	130525274	130527275	Heart
chr9	130535049	130537050	Liver
chr9	130535172	130537173	Liver
chr9	130552535	130554536	Breast
chr9	130689681	130691682	Heart
chr9	130690723	130692724	Heart
chr9	130693371	130695372	BloodCell
chr9	130706810	130708811	Ovary
chr9	130727868	130729869	Lung
chr9	130739333	130741334	Pancreas
chr9	130768196	130770197	Intestine
chr9	130775179	130777180	Kidney
chr9	130834800	130836801	Ovary
chr9	130859146	130861147	Kidney
chr9	130869574	130871575	Brain
chr9	130869949	130871950	Ovary
chr9	130885225	130887226	Breast
chr9	130892437	130894438	Ovary
chr9	130892729	130894730	Heart
chr9	130893042	130895043	Breast
chr9	130893707	130895708	Intestine
chr9	130893869	130895870	Heart
chr9	130894158	130896159	Heart
chr9	130898591	130900592	Heart
chr9	130913523	130915524	Heart
chr9	130916591	130918592	Heart
chr9	130923853	130925854	Breast
chr9	130926540	130928541	Kidney
chr9	130928901	130930902	Breast
chr9	130930962	130932963	Breast
chr9	130932786	130934787	Breast
chr9	130934467	130936468	Intestine
chr9	130946033	130948034	Intestine
chr9	130946453	130948454	Brain
chr9	130948317	130950318	Intestine
chr9	130955558	130957559	Brain
chr9	131008042	131010043	Liver
chr9	131008283	131010284	Liver
chr9	131019071	131021072	Liver
chr9	131036385	131038386	Heart
chr9	131053110	131055111	Brain
chr9	131054693	131056694	Breast
chr9	131068016	131070017	Heart
chr9	131091811	131093812	Breast
chr9	131095319	131097320	Brain
chr9	131096032	131098033	Breast
chr9	131097037	131099038	Heart
chr9	131097274	131099275	Heart
chr9	131097777	131099778	Heart
chr9	131098395	131100396	Breast
chr9	131101689	131103690	Breast
chr9	131110227	131112228	Kidney
chr9	131121294	131123295	Kidney
chr9	131137882	131139883	Pancreas
chr9	131155396	131157397	Breast
chr9	131166498	131168499	Pancreas
chr9	131178792	131180793	Kidney
chr9	131227216	131229217	Ovary
chr9	131233331	131235332	BloodCell
chr9	131236418	131238419	Breast
chr9	131236885	131238886	BloodCell
chr9	131237808	131239809	Heart
chr9	131238259	131240260	Heart
chr9	131249759	131251760	Heart
chr9	131251373	131253374	Heart
chr9	131254722	131256723	BloodCell
chr9	131255158	131257159	BloodCell
chr9	131267132	131269133	BloodCell
chr9	131270704	131272705	Heart
chr9	131274099	131276100	Heart
chr9	131274533	131276534	BloodCell
chr9	131274846	131276847	Heart
chr9	131275429	131277430	BloodCell
chr9	131276905	131278906	Heart
chr9	131277757	131279758	BloodCell
chr9	131278654	131280655	Heart
chr9	131279536	131281537	Heart
chr9	131282162	131284163	Liver
chr9	131287784	131289785	Ovary
chr9	131289150	131291151	Heart
chr9	131289968	131291969	Heart
chr9	131301604	131303605	Pancreas
chr9	131329568	131331569	Brain
chr9	131333372	131335373	Heart
chr9	131348570	131350571	Heart
chr9	131349887	131351888	Heart
chr9	131350804	131352805	Breast
chr9	131357143	131359144	Kidney
chr9	131382898	131384899	Breast
chr9	131406093	131408094	Intestine
chr9	131409147	131411148	BloodCell
chr9	131418591	131420592	Breast
chr9	131435594	131437595	Heart
chr9	131441582	131443583	Intestine
chr9	131457775	131459776	Breast
chr9	131474120	131476121	Breast
chr9	131475767	131477768	Breast
chr9	131476391	131478392	Breast
chr9	131477109	131479110	Heart
chr9	131480249	131482250	Breast
chr9	131481151	131483152	Breast
chr9	131485733	131487734	Breast
chr9	131486079	131488080	Breast
chr9	131496956	131498957	Breast
chr9	131497802	131499803	Breast
chr9	131499971	131501972	BloodCell
chr9	131501157	131503158	Ovary
chr9	131502520	131504521	Heart
chr9	131517149	131519150	Brain
chr9	131521939	131523940	Heart
chr9	131525350	131527351	Brain
chr9	131529130	131531131	Intestine
chr9	131538706	131540707	BloodCell
chr9	131545273	131547274	Heart
chr9	131574350	131576351	Breast
chr9	131577968	131579969	BloodCell
chr9	131578289	131580290	Breast
chr9	131587499	131589500	Heart
chr9	131587835	131589836	Heart
chr9	131591065	131593066	Heart
chr9	131591287	131593288	Heart
chr9	131591496	131593497	Breast
chr9	131606016	131608017	Liver
chr9	131606383	131608384	Brain
chr9	131606812	131608813	Brain
chr9	131609060	131611061	Breast
chr9	131609672	131611673	Ovary
chr9	131621329	131623330	Breast
chr9	131624156	131626157	Breast
chr9	131632336	131634337	Breast
chr9	131639235	131641236	Breast
chr9	131641235	131643236	Intestine
chr9	131656670	131658671	Breast
chr9	131661191	131663192	BloodCell
chr9	131662601	131664602	Breast
chr9	131665990	131667991	BloodCell
chr9	131667248	131669249	BloodCell
chr9	131668080	131670081	BloodCell
chr9	131674867	131676868	BloodCell
chr9	131675828	131677829	BloodCell
chr9	131676175	131678176	BloodCell
chr9	131678663	131680664	Heart
chr9	131701144	131703145	Kidney
chr9	131703522	131705523	Brain
chr9	131712221	131714222	Pancreas
chr9	131717749	131719750	Pancreas
chr9	131720319	131722320	Kidney
chr9	131726362	131728363	Intestine
chr9	131727318	131729319	BloodCell
chr9	131733950	131735951	Heart
chr9	131734310	131736311	Heart
chr9	131734442	131736443	BloodCell
chr9	131736409	131738410	Breast
chr9	131742706	131744707	Lung
chr9	131768541	131770542	Breast
chr9	131775661	131777662	Liver
chr9	131827139	131829140	Heart
chr9	131838861	131840862	BloodCell
chr9	131888219	131890220	Brain
chr9	131918149	131920150	Brain
chr9	131918349	131920350	Brain
chr9	131942693	131944694	Lung
chr9	131964289	131966290	Kidney
chr9	132067800	132069801	Brain
chr9	132072865	132074866	Breast
chr9	132077680	132079681	Kidney
chr9	132086609	132088610	Brain
chr9	132086936	132088937	Brain
chr9	132090009	132092010	Lung
chr9	132093624	132095625	Kidney
chr9	132140397	132142398	Brain
chr9	132140696	132142697	Brain
chr9	132186567	132188568	Brain
chr9	132191866	132193867	Brain
chr9	132200408	132202409	Pancreas
chr9	132201577	132203578	Brain
chr9	132234690	132236691	Heart
chr9	132236794	132238795	Heart
chr9	132237785	132239786	Heart
chr9	132347880	132349881	Kidney
chr9	132349924	132351925	BloodCell
chr9	132381459	132383460	Pancreas
chr9	132382843	132384844	Breast
chr9	132400896	132402897	Kidney
chr9	132401031	132403032	Kidney
chr9	132403406	132405407	BloodCell
chr9	132409801	132411802	BloodCell
chr9	132411338	132413339	BloodCell
chr9	132485853	132487854	BloodCell
chr9	132537274	132539275	Kidney
chr9	132548413	132550414	Kidney
chr9	132550730	132552731	Liver
chr9	132631575	132633576	Intestine
chr9	132641293	132643294	Breast
chr9	132661719	132663720	Kidney
chr9	132670838	132672839	BloodCell
chr9	132698239	132700240	Pancreas
chr9	132768585	132770586	BloodCell
chr9	132768897	132770898	BloodCell
chr9	132787054	132789055	Kidney
chr9	132787269	132789270	Kidney
chr9	132797353	132799354	Ovary
chr9	132822597	132824598	Intestine
chr9	132856860	132858861	Ovary
chr9	132870171	132872172	Ovary
chr9	132876389	132878390	Heart
chr9	132894397	132896398	Breast
chr9	132907840	132909841	BloodCell
chr9	132938336	132940337	Pancreas
chr9	132945816	132947817	Kidney
chr9	132947932	132949933	Heart
chr9	132982849	132984850	Heart
chr9	133004889	133006890	Breast
chr9	133019065	133021066	Breast
chr9	133022655	133024656	Breast
chr9	133046147	133048148	Brain
chr9	133049220	133051221	Pancreas
chr9	133049372	133051373	Brain
chr9	133054446	133056447	Heart
chr9	133068012	133070013	Pancreas
chr9	133069352	133071353	Pancreas
chr9	133069549	133071550	Pancreas
chr9	133071136	133073137	Pancreas
chr9	133071572	133073573	Pancreas
chr9	133072079	133074080	Pancreas
chr9	133072255	133074256	Pancreas
chr9	133072412	133074413	Pancreas
chr9	133073397	133075398	Pancreas
chr9	133080265	133082266	Intestine
chr9	133085289	133087290	Pancreas
chr9	133087550	133089551	Pancreas
chr9	133097163	133099164	Breast
chr9	133098193	133100194	Breast
chr9	133100776	133102777	Heart
chr9	133101212	133103213	Breast
chr9	133101825	133103826	Heart
chr9	133116496	133118497	Heart
chr9	133117033	133119034	Heart
chr9	133117428	133119429	Breast
chr9	133129761	133131762	BloodCell
chr9	133133619	133135620	Heart
chr9	133135869	133137870	Breast
chr9	133137621	133139622	Breast
chr9	133139973	133141974	Breast
chr9	133140605	133142606	Heart
chr9	133144117	133146118	Intestine
chr9	133160626	133162627	Ovary
chr9	133160851	133162852	Heart
chr9	133184485	133186486	Ovary
chr9	133197368	133199369	Breast
chr9	133198096	133200097	Breast
chr9	133208376	133210377	Breast
chr9	133213351	133215352	Kidney
chr9	133213554	133215555	Kidney
chr9	133246136	133248137	Heart
chr9	133249294	133251295	Intestine
chr9	133249635	133251636	Intestine
chr9	133250875	133252876	Heart
chr9	133251243	133253244	Intestine
chr9	133281622	133283623	Intestine
chr9	133328291	133330292	Heart
chr9	133334613	133336614	Breast
chr9	133340030	133342031	Heart
chr9	133355043	133357044	Breast
chr9	133356574	133358575	Heart
chr9	133368029	133370030	Intestine
chr9	133377597	133379598	Intestine
chr9	133378354	133380355	Brain
chr9	133404352	133406353	Heart
chr9	133417796	133419797	Intestine
chr9	133419620	133421621	BloodCell
chr9	133421289	133423290	Heart
chr9	133427692	133429693	Liver
chr9	133427844	133429845	Liver
chr9	133435094	133437095	Breast
chr9	133457767	133459768	Ovary
chr9	133460550	133462551	Heart
chr9	133493115	133495116	Heart
chr9	133507119	133509120	Heart
chr9	133508972	133510973	Heart
chr9	133514172	133516173	Ovary
chr9	133514509	133516510	Ovary
chr9	133533233	133535234	Heart
chr9	133539058	133541059	Heart
chr9	133539309	133541310	Heart
chr9	133545562	133547563	Ovary
chr9	133546706	133548707	Breast
chr9	133555618	133557619	Heart
chr9	133557281	133559282	Heart
chr9	133571391	133573392	Heart
chr9	133571612	133573613	Heart
chr9	133572622	133574623	Heart
chr9	133573854	133575855	Heart
chr9	133585739	133587740	Heart
chr9	133618743	133620744	BloodCell
chr9	133651349	133653350	Heart
chr9	133655643	133657644	BloodCell
chr9	133658461	133660462	Heart
chr9	133677177	133679178	Heart
chr9	133679796	133681797	Heart
chr9	133681532	133683533	Heart
chr9	133681733	133683734	BloodCell
chr9	133681911	133683912	BloodCell
chr9	133683422	133685423	BloodCell
chr9	133703246	133705247	Heart
chr9	133705596	133707597	Brain
chr9	133710500	133712501	Pancreas
chr9	133710993	133712994	Heart
chr9	133713359	133715360	Ovary
chr9	133741015	133743016	Heart
chr9	133769415	133771416	Breast
chr9	133786856	133788857	Breast
chr9	133793563	133795564	Breast
chr9	133793968	133795969	Heart
chr9	133795012	133797013	Breast
chr9	133809032	133811033	Heart
chr9	133813339	133815340	Heart
chr9	133813873	133815874	Heart
chr9	133818079	133820080	Kidney
chr9	133836847	133838848	Intestine
chr9	133841363	133843364	Intestine
chr9	133861171	133863172	Heart
chr9	133880470	133882471	Liver
chr9	133883593	133885594	Breast
chr9	133887711	133889712	Liver
chr9	133887996	133889997	Brain
chr9	133888693	133890694	Breast
chr9	133891419	133893420	Liver
chr9	133891770	133893771	Liver
chr9	133906711	133908712	Brain
chr9	133927614	133929615	Pancreas
chr9	133930315	133932316	Heart
chr9	133931144	133933145	Heart
chr9	133931819	133933820	Ovary
chr9	133933877	133935878	Heart
chr9	133934115	133936116	Heart
chr9	133947307	133949308	Heart
chr9	133948277	133950278	Heart
chr9	133950733	133952734	Heart
chr9	133959873	133961874	Heart
chr9	133966175	133968176	Kidney
chr9	133968941	133970942	Heart
chr9	133969050	133971051	Heart
chr9	133970327	133972328	Heart
chr9	133972296	133974297	Intestine
chr9	133974021	133976022	Pancreas
chr9	134014136	134016137	Kidney
chr9	134020575	134022576	Breast
chr9	134031768	134033769	Breast
chr9	134042941	134044942	Brain
chr9	134047769	134049770	Breast
chr9	134048471	134050472	Breast
chr9	134049371	134051372	Intestine
chr9	134117547	134119548	Heart
chr9	134117848	134119849	Heart
chr9	134146012	134148013	Breast
chr9	134146272	134148273	Breast
chr9	134161668	134163669	Intestine
chr9	134165765	134167766	Heart
chr9	134166582	134168583	Heart
chr9	134167899	134169900	Intestine
chr9	134168362	134170363	Intestine
chr9	134177506	134179507	Ovary
chr9	134208309	134210310	Breast
chr9	134208778	134210779	Heart
chr9	134215745	134217746	Heart
chr9	134220510	134222511	Intestine
chr9	134221900	134223901	Ovary
chr9	134223665	134225666	Ovary
chr9	134231037	134233038	Heart
chr9	134231357	134233358	Ovary
chr9	134234154	134236155	Ovary
chr9	134258033	134260034	Breast
chr9	134259983	134261984	Heart
chr9	134280094	134282095	Heart
chr9	134292413	134294414	Heart
chr9	134292794	134294795	Heart
chr9	134299018	134301019	Breast
chr9	134314843	134316844	Heart
chr9	134315008	134317009	Ovary
chr9	134319317	134321318	Ovary
chr9	134319619	134321620	Ovary
chr9	134326839	134328840	Heart
chr9	134327632	134329633	Liver
chr9	134331992	134333993	Ovary
chr9	134334761	134336762	Heart
chr9	134339615	134341616	Heart
chr9	134339847	134341848	Heart
chr9	134340879	134342880	Heart
chr9	134341218	134343219	Heart
chr9	134345566	134347567	Heart
chr9	134347939	134349940	Breast
chr9	134354443	134356444	Breast
chr9	134355180	134357181	Intestine
chr9	134358559	134360560	Heart
chr9	134366622	134368623	Heart
chr9	134369914	134371915	Breast
chr9	134372518	134374519	BloodCell
chr9	134372636	134374637	Breast
chr9	134376243	134378244	Heart
chr9	134377716	134379717	Heart
chr9	134378515	134380516	Heart
chr9	134378680	134380681	Heart
chr9	134379962	134381963	Heart
chr9	134380279	134382280	Heart
chr9	134380842	134382843	BloodCell
chr9	134383292	134385293	Heart
chr9	134383593	134385594	Heart
chr9	134398640	134400641	BloodCell
chr9	134400366	134402367	Heart
chr9	134408288	134410289	Heart
chr9	134448269	134450270	BloodCell
chr9	134453316	134455317	Heart
chr9	134454095	134456096	Heart
chr9	134458578	134460579	Heart
chr9	134458830	134460831	Heart
chr9	134459038	134461039	Heart
chr9	134462528	134464529	Heart
chr9	134467187	134469188	Heart
chr9	134467517	134469518	Heart
chr9	134470196	134472197	Heart
chr9	134470663	134472664	Heart
chr9	134472757	134474758	Heart
chr9	134473528	134475529	Heart
chr9	134474160	134476161	BloodCell
chr9	134487660	134489661	Heart
chr9	134491997	134493998	Ovary
chr9	134492205	134494206	Ovary
chr9	134492524	134494525	Heart
chr9	134501234	134503235	Ovary
chr9	134514592	134516593	Breast
chr9	134517169	134519170	Breast
chr9	134525148	134527149	Heart
chr9	134533428	134535429	Brain
chr9	134535362	134537363	Kidney
chr9	134544410	134546411	Breast
chr9	134545541	134547542	Liver
chr9	134546353	134548354	Ovary
chr9	134546988	134548989	Kidney
chr9	134551906	134553907	Heart
chr9	134553501	134555502	Heart
chr9	134554420	134556421	Kidney
chr9	134555785	134557786	Liver
chr9	134589733	134591734	Heart
chr9	134591608	134593609	Heart
chr9	134597984	134599985	Heart
chr9	134624646	134626647	Heart
chr9	134626920	134628921	Liver
chr9	134639163	134641164	Heart
chr9	134645168	134647169	Heart
chr9	134646881	134648882	Heart
chr9	134648019	134650020	Heart
chr9	134648200	134650201	Heart
chr9	134655080	134657081	Heart
chr9	134662957	134664958	Heart
chr9	134669342	134671343	Kidney
chr9	134681097	134683098	Heart
chr9	134689573	134691574	Heart
chr9	134698615	134700616	Ovary
chr9	134707160	134709161	Heart
chr9	134710515	134712516	Heart
chr9	134716505	134718506	Heart
chr9	134722230	134724231	Heart
chr9	134723747	134725748	Heart
chr9	134723900	134725901	Breast
chr9	134734158	134736159	Ovary
chr9	134738794	134740795	Ovary
chr9	134764787	134766788	Heart
chr9	134765506	134767507	Heart
chr9	134771970	134773971	Heart
chr9	134774180	134776181	Heart
chr9	134777358	134779359	Ovary
chr9	134777671	134779672	Heart
chr9	134781979	134783980	Ovary
chr9	134783822	134785823	Heart
chr9	134784031	134786032	Heart
chr9	134784809	134786810	Heart
chr9	134786764	134788765	Brain
chr9	134799865	134801866	Heart
chr9	134800377	134802378	Ovary
chr9	134805785	134807786	Heart
chr9	134806985	134808986	Breast
chr9	134808431	134810432	Heart
chr9	134826086	134828087	Breast
chr9	134830141	134832142	Heart
chr9	134841564	134843565	Heart
chr9	134862421	134864422	Ovary
chr9	134863488	134865489	Ovary
chr9	134871226	134873227	Ovary
chr9	134883818	134885819	Breast
chr9	134921302	134923303	Heart
chr9	134921751	134923752	Heart
chr9	134927926	134929927	Heart
chr9	134928785	134930786	Heart
chr9	134942046	134944047	Ovary
chr9	135013855	135015856	Brain
chr9	135015439	135017440	Brain
chr9	135021553	135023554	Breast
chr9	135085925	135087926	Ovary
chr9	135087085	135089086	Ovary
chr9	135099604	135101605	Brain
chr9	135116396	135118397	Brain
chr9	135130699	135132700	Breast
chr9	135155714	135157715	Liver
chr9	135165366	135167367	Brain
chr9	135166236	135168237	Brain
chr9	135185360	135187361	Breast
chr9	135185890	135187891	Brain
chr9	135215878	135217879	Pancreas
chr9	135223728	135225729	Pancreas
chr9	135227566	135229567	Pancreas
chr9	135246445	135248446	Pancreas
chr9	135269427	135271428	Brain
chr9	135289240	135291241	Pancreas
chr9	135292826	135294827	Pancreas
chr9	135307157	135309158	Breast
chr9	135352626	135354627	Heart
chr9	135394429	135396430	Breast
chr9	135441197	135443198	Ovary
chr9	135442996	135444997	Breast
chr9	135478716	135480717	Ovary
chr9	135523414	135525415	Liver
chr9	135542642	135544643	Kidney
chr9	135545058	135547059	Breast
chr9	135601874	135603875	BloodCell
chr9	135604266	135606267	Liver
chr9	135648178	135650179	Brain
chr9	135661876	135663877	Ovary
chr9	135692379	135694380	Brain
chr9	135701604	135703605	Ovary
chr9	135702039	135704040	Ovary
chr9	135703752	135705753	Ovary
chr9	135704701	135706702	Ovary
chr9	135706716	135708717	Ovary
chr9	135722415	135724416	Heart
chr9	135722632	135724633	Heart
chr9	135736683	135738684	Heart
chr9	135760223	135762224	Brain
chr9	135765904	135767905	Brain
chr9	135769301	135771302	Heart
chr9	135770316	135772317	Heart
chr9	135889421	135891422	Breast
chr9	135905114	135907115	Lung
chr9	135938488	135940489	BloodCell
chr9	135938617	135940618	BloodCell
chr9	135951981	135953982	Brain
chr9	135961329	135963330	Ovary
chr9	135963122	135965123	Pancreas
chr9	135967409	135969410	Heart
chr9	135973188	135975189	Heart
chr9	135981421	135983422	Heart
chr9	135981685	135983686	Heart
chr9	135988410	135990411	Heart
chr9	135990106	135992107	Heart
chr9	135992517	135994518	Heart
chr9	135995566	135997567	Heart
chr9	136007571	136009572	Kidney
chr9	136009743	136011744	Heart
chr9	136010125	136012126	Ovary
chr9	136022213	136024214	Ovary
chr9	136022727	136024728	Heart
chr9	136023924	136025925	Ovary
chr9	136024124	136026125	Ovary
chr9	136044480	136046481	Heart
chr9	136046178	136048179	Heart
chr9	136087759	136089760	Heart
chr9	136088843	136090844	BloodCell
chr9	136089513	136091514	Breast
chr9	136091170	136093171	Heart
chr9	136098423	136100424	Heart
chr9	136098992	136100993	Intestine
chr9	136103172	136105173	Breast
chr9	136103495	136105496	Liver
chr9	136104230	136106231	Heart
chr9	136115724	136117725	Breast
chr9	136137821	136139822	Breast
chr9	136139235	136141236	Breast
chr9	136140437	136142438	Breast
chr9	136151376	136153377	Breast
chr9	136168724	136170725	Liver
chr9	136170414	136172415	Liver
chr9	136178289	136180290	Heart
chr9	136218451	136220452	Lung
chr9	136224284	136226285	BloodCell
chr9	136224494	136226495	BloodCell
chr9	136224891	136226892	BloodCell
chr9	136228919	136230920	Ovary
chr9	136229225	136231226	Ovary
chr9	136243556	136245557	BloodCell
chr9	136243719	136245720	BloodCell
chr9	136245649	136247650	Ovary
chr9	136246461	136248462	Breast
chr9	136250480	136252481	Pancreas
chr9	136250687	136252688	Heart
chr9	136252291	136254292	Heart
chr9	136254866	136256867	Ovary
chr9	136260095	136262096	Heart
chr9	136267087	136269088	Ovary
chr9	136281320	136283321	Pancreas
chr9	136281663	136283664	Pancreas
chr9	136284360	136286361	Breast
chr9	136291118	136293119	Heart
chr9	136298532	136300533	Heart
chr9	136316641	136318642	Breast
chr9	136317358	136319359	Heart
chr9	136320495	136322496	Breast
chr9	136335752	136337753	Heart
chr9	136336734	136338735	Heart
chr9	136337337	136339338	Heart
chr9	136337740	136339741	Heart
chr9	136339393	136341394	Heart
chr9	136344037	136346038	Heart
chr9	136348249	136350250	Heart
chr9	136365703	136367704	Heart
chr9	136370901	136372902	Heart
chr9	136376781	136378782	Heart
chr9	136378663	136380664	Heart
chr9	136380606	136382607	Heart
chr9	136384205	136386206	BloodCell
chr9	136394063	136396064	Heart
chr9	136403535	136405536	BloodCell
chr9	136407953	136409954	Heart
chr9	136408120	136410121	BloodCell
chr9	136410101	136412102	Ovary
chr9	136422635	136424636	Breast
chr9	136437361	136439362	BloodCell
chr9	136437674	136439675	Heart
chr9	136447873	136449874	Brain
chr9	136455742	136457743	Breast
chr9	136474159	136476160	Brain
chr9	136475273	136477274	Breast
chr9	136475789	136477790	Breast
chr9	136485276	136487277	Heart
chr9	136485739	136487740	Heart
chr9	136486165	136488166	Heart
chr9	136488278	136490279	Breast
chr9	136493711	136495712	Breast
chr9	136495081	136497082	Breast
chr9	136498117	136500118	Heart
chr9	136504047	136506048	Breast
chr9	136515059	136517060	Breast
chr9	136516256	136518257	Breast
chr9	136521711	136523712	Heart
chr9	136524271	136526272	Breast
chr9	136527677	136529678	Heart
chr9	136529895	136531896	Breast
chr9	136538100	136540101	Heart
chr9	136540145	136542146	Heart
chr9	136547444	136549445	Ovary
chr9	136547611	136549612	Heart
chr9	136552509	136554510	Heart
chr9	136565517	136567518	Ovary
chr9	136566776	136568777	Heart
chr9	136567514	136569515	Breast
chr9	136570725	136572726	Heart
chr9	136571585	136573586	Heart
chr9	136575636	136577637	Heart
chr9	136576173	136578174	Heart
chr9	136582346	136584347	Brain
chr9	136584997	136586998	Heart
chr9	136587563	136589564	Heart
chr9	136598117	136600118	Breast
chr9	136600763	136602764	Breast
chr9	136602349	136604350	Intestine
chr9	136604440	136606441	Heart
chr9	136609540	136611541	Heart
chr9	136609707	136611708	Heart
chr9	136611144	136613145	Breast
chr9	136613078	136615079	Heart
chr9	136614341	136616342	Heart
chr9	136614748	136616749	Heart
chr9	136614936	136616937	Heart
chr9	136615405	136617406	Heart
chr9	136615599	136617600	Heart
chr9	136615818	136617819	Heart
chr9	136616134	136618135	Heart
chr9	136616836	136618837	Heart
chr9	136617274	136619275	Heart
chr9	136619408	136621409	Breast
chr9	136624856	136626857	Intestine
chr9	136625130	136627131	Heart
chr9	136626215	136628216	Heart
chr9	136626489	136628490	Intestine
chr9	136626929	136628930	Breast
chr9	136627992	136629993	Heart
chr9	136628215	136630216	Heart
chr9	136628533	136630534	Heart
chr9	136630975	136632976	BloodCell
chr9	136632019	136634020	BloodCell
chr9	136636933	136638934	Pancreas
chr9	136646647	136648648	Heart
chr9	136654183	136656184	Heart
chr9	136655395	136657396	Heart
chr9	136656172	136658173	Heart
chr9	136661597	136663598	Heart
chr9	136662514	136664515	Heart
chr9	136663007	136665008	Heart
chr9	136664906	136666907	Liver
chr9	136665259	136667260	Liver
chr9	136666298	136668299	Heart
chr9	136667707	136669708	Heart
chr9	136668253	136670254	Heart
chr9	136671482	136673483	Breast
chr9	136674745	136676746	Intestine
chr9	136677850	136679851	Breast
chr9	136679759	136681760	Breast
chr9	136682500	136684501	Heart
chr9	136684609	136686610	Heart
chr9	136699538	136701539	Heart
chr9	136708259	136710260	Heart
chr9	136709946	136711947	Breast
chr9	136717615	136719616	Heart
chr9	136718934	136720935	Heart
chr9	136720714	136722715	Heart
chr9	136725311	136727312	Breast
chr9	136727861	136729862	Ovary
chr9	136728297	136730298	Heart
chr9	136763584	136765585	Heart
chr9	136766052	136768053	BloodCell
chr9	136769132	136771133	BloodCell
chr9	136773796	136775797	Breast
chr9	136776418	136778419	Intestine
chr9	136776661	136778662	Intestine
chr9	136789479	136791480	Brain
chr9	136795178	136797179	Ovary
chr9	136795844	136797845	Ovary
chr9	136796299	136798300	Pancreas
chr9	136800924	136802925	Breast
chr9	136801699	136803700	Breast
chr9	136806116	136808117	Heart
chr9	136826346	136828347	Pancreas
chr9	136844118	136846119	Heart
chr9	136855659	136857660	Heart
chr9	136858852	136860853	Heart
chr9	136859758	136861759	Intestine
chr9	136866751	136868752	Heart
chr9	136876252	136878253	Brain
chr9	136880635	136882636	Heart
chr9	136881191	136883192	Intestine
chr9	136884471	136886472	Breast
chr9	136886271	136888272	BloodCell
chr9	136887134	136889135	Breast
chr9	136887423	136889424	Breast
chr9	136901296	136903297	Heart
chr9	136901381	136903382	BloodCell
chr9	136905818	136907819	Breast
chr9	136927793	136929794	Heart
chr9	136937482	136939483	Breast
chr9	136938743	136940744	Heart
chr9	136939608	136941609	Heart
chr9	136946227	136948228	Heart
chr9	136947940	136949941	Breast
chr9	136950709	136952710	Ovary
chr9	136956568	136958569	Breast
chr9	136963475	136965476	Intestine
chr9	136964846	136966847	BloodCell
chr9	136972741	136974742	Heart
chr9	136973119	136975120	Heart
chr9	136973616	136975617	Heart
chr9	136975438	136977439	Heart
chr9	136975981	136977982	Heart
chr9	136976889	136978890	Heart
chr9	136979990	136981991	Heart
chr9	136980192	136982193	Breast
chr9	136981197	136983198	Brain
chr9	136981529	136983530	Heart
chr9	136982120	136984121	Heart
chr9	136983699	136985700	Heart
chr9	136999337	137001338	BloodCell
chr9	137020670	137022671	Intestine
chr9	137023707	137025708	Breast
chr9	137024128	137026129	Breast
chr9	137028956	137030957	Heart
chr9	137030684	137032685	Heart
chr9	137031503	137033504	BloodCell
chr9	137032890	137034891	Heart
chr9	137033123	137035124	Heart
chr9	137034981	137036982	Heart
chr9	137046058	137048059	Ovary
chr9	137046735	137048736	Ovary
chr9	137049865	137051866	Heart
chr9	137050099	137052100	Heart
chr9	137068777	137070778	Heart
chr9	137072000	137074001	Breast
chr9	137073075	137075076	Intestine
chr9	137073408	137075409	Heart
chr9	137073547	137075548	Heart
chr9	137075949	137077950	Heart
chr9	137077762	137079763	Breast
chr9	137081533	137083534	Heart
chr9	137081844	137083845	Heart
chr9	137083423	137085424	Heart
chr9	137084324	137086325	Intestine
chr9	137086867	137088868	Heart
chr9	137088288	137090289	Breast
chr9	137089316	137091317	Breast
chr9	137094655	137096656	BloodCell
chr9	137112786	137114787	Ovary
chr9	137113943	137115944	Heart
chr9	137119979	137121980	Breast
chr9	137125458	137127459	Heart
chr9	137127323	137129324	BloodCell
chr9	137127647	137129648	BloodCell
chr9	137137300	137139301	Brain
chr9	137138087	137140088	Brain
chr9	137139403	137141404	Brain
chr9	137140110	137142111	Heart
chr9	137141183	137143184	Heart
chr9	137149437	137151438	Intestine
chr9	137159547	137161548	Breast
chr9	137189082	137191083	Heart
chr9	137191152	137193153	Brain
chr9	137201691	137203692	Liver
chr9	137202472	137204473	Breast
chr9	137215476	137217477	Heart
chr9	137216149	137218150	Heart
chr9	137223593	137225594	Heart
chr9	137229048	137231049	Liver
chr9	137231670	137233671	Intestine
chr9	137238361	137240362	Heart
chr9	137255201	137257202	Ovary
chr9	137259158	137261159	Breast
chr9	137275641	137277642	Heart
chr9	137280036	137282037	Liver
chr9	137296967	137298968	Intestine
chr9	137305841	137307842	Heart
chr9	137312242	137314243	Heart
chr9	137323804	137325805	Breast
chr9	137325856	137327857	BloodCell
chr9	137327085	137329086	BloodCell
chr9	137327393	137329394	BloodCell
chr9	137354662	137356663	Liver
chr9	137395327	137397328	Liver
chr9	137407622	137409623	Ovary
chr9	137408793	137410794	Breast
chr9	137414700	137416701	Breast
chr9	137415206	137417207	Breast
chr9	137434677	137436678	Breast
chr9	137442605	137444606	Breast
chr9	137448961	137450962	BloodCell
chr9	137480257	137482258	Heart
chr9	137491641	137493642	Intestine
chr9	137494082	137496083	Heart
chr9	137518199	137520200	Brain
chr9	137530242	137532243	Ovary
chr9	137533322	137535323	Ovary
chr9	137534934	137536935	Heart
chr9	137541190	137543191	Kidney
chr9	137542815	137544816	Heart
chr9	137543520	137545521	Heart
chr9	137544299	137546300	Liver
chr9	137546565	137548566	Heart
chr9	137574910	137576911	Brain
chr9	137579040	137581041	Heart
chr9	137588562	137590563	Heart
chr9	137601960	137603961	Heart
chr9	137606041	137608042	Breast
chr9	137610142	137612143	Breast
chr9	137641417	137643418	Ovary
chr9	137662748	137664749	Brain
chr9	137664454	137666455	Ovary
chr9	137664898	137666899	Ovary
chr9	137665575	137667576	Ovary
chr9	137669449	137671450	Intestine
chr9	137673465	137675466	Breast
chr9	137687891	137689892	Breast
chr9	137690886	137692887	Brain
chr9	137703317	137705318	Ovary
chr9	137714631	137716632	Lung
chr9	137716084	137718085	Heart
chr9	137721086	137723087	BloodCell
chr9	137756370	137758371	Breast
chr9	137761894	137763895	Breast
chr9	137764238	137766239	Brain
chr9	137788654	137790655	Intestine
chr9	137794326	137796327	Pancreas
chr9	137796480	137798481	Pancreas
chr9	137811785	137813786	Brain
chr9	137819431	137821432	Brain
chr9	137819693	137821694	Brain
chr9	137877693	137879694	Liver
chr9	137883744	137885745	Liver
chr9	137955211	137957212	Heart
chr9	138020256	138022257	Heart
chr9	138044176	138046177	Brain
chr9	138074597	138076598	Heart
chr9	138126315	138128316	BloodCell
chr9	138126548	138128549	BloodCell
chr9	138149619	138151620	Breast
chr9	138176288	138178289	Brain
chr9	138213284	138215285	Lung
chr9	138214242	138216243	Ovary
chr9	138214791	138216792	Heart
chr9	138217402	138219403	Heart
chr9	138221621	138223622	Breast
chr9	138223826	138225827	Breast
chr9	138230919	138232920	Ovary
chr9	138282293	138284294	Pancreas
